## Supplementary_Tables_ext for "Vδ2 T cell activation by malaria is enhanced in second infection via the cell extrinsic cytokine milieu": SuppTable13_DAR_ATACseq.xlsx (part 49 of 55)

### Sheet: DAR analysis (continued)
SYMBOL	GENENAME	logFC	CI.L	CI.R	AveExpr	t	P.Value	adj.P.Val	B	GeneID	Comparison	seqnames	Peakstart	Peakend	Peakwidth	strand	Annotation	geneChr	geneStart	geneEnd	geneLength	geneStrand	geneId	transcriptId	distanceToTSS	ENSEMBL
MIR6511A3	microRNA 6511a-3	0.335372	-0.550401	1.22115	1.00207	0.787567	0.440344	0.934819	-5.31683	peak_58146	Day0vsDay8	chr16	16363772	16368175	4404	*	Promoter (<=1kb)	16	16368876	16368942	67	1	102465683	ENST00000615389.1	-701	ENSG00000276311
MANBAL	mannosidase beta like	0.335384	-0.111673	0.782442	1.93982	1.60912	0.125539	0.72392	-4.44211	peak_97985	Day0vsDay15	chr20	37276670	37276997	328	*	Distal Intergenic	20	37289649	37316639	26991	1	63905	ENST00000397150.5	-12652	ENSG00000101363
LOC102723530	uncharacterized LOC102723530	0.335386	-0.32945	1.00022	-0.32403	1.04834	0.306926	0.763663	-5.01735	peak_83668	Day0vsDay15	chr2	28436823	28437405	583	*	Distal Intergenic	2	28448167	28450184	2018	2	102723530	ENST00000439700.1	12779	NA
FRG1FP	FSHD region gene 1 family member F, pseudogene	0.335408	-0.277739	0.948555	0.631232	1.16123	0.261364	0.748691	-4.91507	peak_103047	Day0vsDay15	chr22	11026700	11027113	414	*	Distal Intergenic	22	10939388	10961338	21951	2	102723780	ENST00000635667.1	-65362	NA
MIR922	microRNA 922	0.335451	-0.0894237	0.760326	2.26275	1.70172	0.106639	0.390377	-4.4419	peak_117421	Day0vsDay27	chr3	197682590	197683341	752	*	Exon	3	197674496	197674576	81	2	100126321	ENST00000401223.1	-8014	ENSG00000284146
FAM53B-AS1	FAM53B antisense RNA 1	0.335454	-0.0520375	0.722945	1.83916	1.80077	0.0877229	0.72392	-4.19934	peak_23366	Day0vsDay15	chr10	124705074	124705695	622	*	Promoter (<=1kb)	10	124704184	124713703	9520	1	101927944	ENST00000432699.1	890	NA
PI4KA	phosphatidylinositol 4-kinase alpha	0.335456	-0.333862	1.00477	2.66592	1.07444	0.296873	0.905788	-5.30537	peak_103605	Day0vsDay8	chr22	20751531	20752353	823	*	Promoter (<=1kb)	22	20747484	20751680	4197	2	5297	ENST00000475414.1	0	ENSG00000241973
CIB4	calcium and integrin binding family member 4	0.335461	-0.183491	0.854414	0.101768	1.3399	0.193834	0.73572	-4.74566	peak_83494	Day0vsDay15	chr2	26608304	26609231	928	*	Promoter (2-3kb)	2	26581207	26605563	24357	2	130106	ENST00000403670.7	-2741	ENSG00000157884
ACSBG1	acyl-CoA synthetase bubblegum family member 1	0.33547	-0.0894159	0.760355	1.59049	1.64243	0.117714	0.407175	-4.53123	peak_54795	Day0vsDay27	chr15	78249438	78249991	554	*	Distal Intergenic	15	78208055	78245688	37634	2	23205	ENST00000558793.1	-3750	ENSG00000103740
TILAM	TGF-beta induced lncRNA activating myofibroblasts	0.335483	-0.119957	0.790922	2.32199	1.52685	0.140922	0.441552	-4.66196	peak_67844	Day0vsDay27	chr17	50206987	50207310	324	*	Promoter (<=1kb)	17	50208130	50215423	7294	1	101927230	ENST00000654981.1	-820	NA
CERS1	ceramide synthase 1	0.335502	-0.263633	0.934638	1.02148	1.16072	0.258087	0.576792	-5.10749	peak_77824	Day0vsDay27	chr19	18886656	18887494	839	*	Promoter (2-3kb)	19	18877917	18884233	6317	2	10715	ENST00000596048.1	-2423	ENSG00000223802
MCTS2	MCTS family member 2	1.32303	0.348497	2.29757	-0.223596	2.81404	0.010054	0.553449	-2.60291	peak_97368	Day0vsDay8	chr20	31546885	31547947	1063	*	Promoter (<=1kb)	20	31547379	31548081	703	1	100101490	ENST00000394552.4	0	ENSG00000101898
POM121L12	POM121 transmembrane nucleoporin like 12	0.33551	-0.209839	0.88086	2.86293	1.31823	0.204693	0.87481	-5.06432	peak_147274	Day0vsDay8	chr7	53275131	53275497	367	*	Distal Intergenic	7	53035633	53036925	1293	1	285877	ENST00000408890.6	239498	ENSG00000221900
MCF2L	MCF.2 cell line derived transforming sequence like	0.335512	-0.292477	0.963501	-0.686104	1.10853	0.28236	0.755959	-4.94722	peak_45487	Day0vsDay15	chr13	112916431	112918066	1636	*	3' UTR	13	112902195	112958164	55970	1	23263	ENST00000442625.2	14236	ENSG00000126217
MIR5571	microRNA 5571	0.335517	-0.523993	1.19503	0.760097	0.809135	0.427026	0.934248	-5.35025	peak_103861	Day0vsDay8	chr22	22871717	22872102	386	*	3' UTR	22	22886267	22886379	113	1	100847006	ENST00000577998.1	-14165	ENSG00000264824
NTRK3	neurotrophic receptor tyrosine kinase 3	0.335517	-0.26133	0.932364	-0.231556	1.17743	0.253487	0.747093	-4.891	peak_55416	Day0vsDay15	chr15	87940040	87940777	738	*	Promoter (<=1kb)	15	87931082	87940735	9654	2	4916	ENST00000559680.1	0	ENSG00000140538
TOLLIP	toll interacting protein	0.335518	-0.240212	0.911249	-0.0386611	1.20796	0.239774	0.743991	-4.84989	peak_24978	Day0vsDay15	chr11	1288515	1289364	850	*	Promoter (2-3kb)	11	1288636	1292170	3535	2	54472	ENST00000528719.1	2806	ENSG00000078902
GDF10	growth differentiation factor 10	0.335519	-0.363561	1.0346	-0.0356594	1.00393	0.327651	0.642231	-5.20037	peak_18112	Day0vsDay27	chr10	47282305	47283518	1214	*	Distal Intergenic	10	47300197	47313577	13381	1	2662	ENST00000580279.2	-16679	ENSG00000266524
LOC102724804	uncharacterized LOC102724804	0.335547	-0.390134	1.06123	2.40056	0.958439	0.348165	0.92014	-5.4267	peak_158953	Day0vsDay8	chr8	96371408	96371714	307	*	Exon	8	96370800	96386648	15849	2	102724804	ENST00000523862.6	14934	NA
SIDT2	SID1 transmembrane family member 2	0.335551	-0.41449	1.08559	1.03317	0.927322	0.363733	0.922358	-5.31497	peak_31897	Day0vsDay8	chr11	117189202	117190495	1294	*	Promoter (<=1kb)	11	117189025	117190282	1258	1	51092	ENST00000524988.1	177	ENSG00000149577
GRID1	glutamate ionotropic receptor delta type subunit 1	0.335582	-0.832571	1.50374	0.229293	0.598193	0.55681	0.948182	-5.48823	peak_20505	Day0vsDay8	chr10	85809983	85811225	1243	*	Intron	10	85601993	85613133	11141	2	2894	ENST00000552278.2	-196850	ENSG00000182771
LOC105377697	uncharacterized LOC105377697	0.335582	-0.109356	0.780521	1.02691	1.60981	0.1249	0.417999	-4.55501	peak_132849	Day0vsDay27	chr5	162610081	162610916	836	*	Intron	5	162558685	162624216	65532	2	105377697	ENST00000517722.2	13300	NA
LINC01565	long intergenic non-protein coding RNA 1565	0.335582	-0.283071	0.954236	-0.179227	1.12437	0.272869	0.752799	-4.94352	peak_113915	Day0vsDay15	chr3	128593910	128594579	670	*	Distal Intergenic	3	128572000	128576086	4087	2	23434	ENST00000356020.2	-17824	ENSG00000198685
CARMAL	coronary artery disease region linked MFGE8 regulatory lncRNA	0.335585	-0.172342	0.843512	1.21207	1.42333	0.1721	0.730267	-4.65044	peak_55519	Day0vsDay15	chr15	88987125	88987680	556	*	Distal Intergenic	15	89041223	89082819	41597	1	102724566	ENST00000565938.1	-53543	NA
LINC02250	long intergenic non-protein coding RNA 2250	0.335595	-0.403879	1.07507	-0.423244	0.943166	0.356087	0.781454	-5.12096	peak_51458	Day0vsDay15	chr15	25594720	25595262	543	*	Distal Intergenic	15	25506835	25578813	71979	2	105370737	ENST00000660564.1	-15907	ENSG00000235731
PTPRF	protein tyrosine phosphatase receptor type F	0.3356	-0.241206	0.912406	0.105618	1.20601	0.240512	0.558989	-5.03367	peak_4732	Day0vsDay27	chr1	43596886	43597565	680	*	Promoter (<=1kb)	1	43598074	43623666	25593	1	5792	ENST00000496447.5	-509	ENSG00000142949
TUBA3D	tubulin alpha 3d	0.335626	-0.508472	1.17972	-0.444461	0.82823	0.418654	0.932723	-5.30643	peak_89881	Day0vsDay8	chr2	131472412	131472972	561	*	Intron	2	131476119	131482934	6816	1	113457	ENST00000321253.7	-3147	ENSG00000075886
NOL4L-DT	NOL4L divergent transcript	0.33563	-0.327536	0.998795	-0.646217	1.04905	0.305443	0.762884	-5.03412	peak_97507	Day0vsDay15	chr20	32600721	32601108	388	*	Intron	20	32587479	32608893	21415	1	149950	ENST00000375670.1	13242	ENSG00000204393
VWF	von Willebrand factor	0.335635	-0.329384	1.00066	-0.849029	1.05936	0.302842	0.76196	-4.98201	peak_34084	Day0vsDay15	chr12	6074264	6075655	1392	*	Exon	12	6122724	6124665	1942	2	7450	ENST00000540192.1	49010	ENSG00000110799
RALYL	RALY RNA binding protein like	0.335637	-0.109763	0.781037	3.09968	1.56439	0.133851	0.840252	-4.75945	peak_158537	Day0vsDay8	chr8	84075160	84076360	1201	*	Intron	8	84182787	84529577	346791	1	138046	ENST00000522613.5	-106427	ENSG00000184672
LOC107985792	uncharacterized LOC107985792	0.335641	-0.327934	0.999217	-0.687514	1.05424	0.304896	0.621424	-5.10048	peak_83175	Day0vsDay27	chr2	22947485	22948185	701	*	Distal Intergenic	2	23027109	23030421	3313	2	107985792	ENST00000432612.1	82236	NA
SLC6A18	solute carrier family 6 member 18	0.335644	-0.258789	0.930076	4.8078	1.17242	0.255615	0.88942	-5.21729	peak_125031	Day0vsDay8	chr5	1238727	1239529	803	*	Exon	5	1225409	1232839	7431	1	348932	ENST00000513607.2	13318	ENSG00000164363
MIR1302-7	microRNA 1302-7	0.33565	-0.625455	1.29675	-0.66281	0.72389	0.476694	0.757738	-5.41803	peak_161370	Day0vsDay27	chr8	141843213	141844879	1667	*	Distal Intergenic	8	141786242	141786313	72	2	100302147	ENST00000408841.2	-56900	ENSG00000221768
LINC00322	long intergenic non-protein coding RNA 322	0.335653	-0.271293	0.942599	-0.180065	1.1463	0.263878	0.582712	-5.15032	peak_102446	Day0vsDay27	chr21	43277969	43278718	750	*	Distal Intergenic	21	43322417	43332039	9623	2	100126693	ENST00000450205.1	53321	NA
PIEZO1	piezo type mechanosensitive ion channel component 1 (Er blood group)	0.335661	-0.046828	0.718149	0.803356	1.81903	0.0824242	0.352142	-4.30393	peak_62962	Day0vsDay27	chr16	88790617	88791192	576	*	Distal Intergenic	16	88715338	88785220	69883	2	9780	ENST00000301015.14	-5397	ENSG00000103335
TVP23A	trans-golgi network vesicle protein 23 homolog A	0.335661	-0.125497	0.796819	0.898785	1.51694	0.145765	0.724717	-4.55618	peak_57605	Day0vsDay15	chr16	10812725	10813272	548	*	Intron	16	10761226	10818600	57375	2	780776	ENST00000456096.6	5328	ENSG00000166676
LOC730338	uncharacterized LOC730338	0.335663	-0.15677	0.828097	1.0119	1.41291	0.171552	0.729761	-4.66749	peak_146787	Day0vsDay15	chr7	46637801	46638383	583	*	Distal Intergenic	7	46687879	46697122	9244	2	730338	ENST00000451905.4	58739	ENSG00000233539
NDST3	N-deacetylase and N-sulfotransferase 3	0.335665	-0.260584	0.931914	-1.09434	1.16868	0.256919	0.747093	-4.87545	peak_122256	Day0vsDay15	chr4	117985073	117985679	607	*	Distal Intergenic	4	118033618	118055645	22028	1	9348	ENST00000394488.2	-47939	ENSG00000164100
LINC02572	long intergenic non-protein coding RNA 2572	0.335694	-0.353526	1.02491	1.49629	1.00958	0.323573	0.913415	-5.15861	peak_89686	Day0vsDay8	chr2	129754638	129755309	672	*	Distal Intergenic	2	129825126	129877404	52279	2	105373615	ENST00000641154.1	122095	ENSG00000229536
PLK3	polo like kinase 3	0.335696	-0.356523	1.02792	3.00757	1.02025	0.321461	0.912664	-5.38715	peak_4832	Day0vsDay8	chr1	44796825	44797244	420	*	Distal Intergenic	1	44800377	44805990	5614	1	1263	ENST00000372201.5	-3133	ENSG00000173846
EMP2	epithelial membrane protein 2	0.335703	-0.169011	0.840416	1.61956	1.37869	0.181726	0.492571	-4.85054	peak_57580	Day0vsDay27	chr16	10608896	10609543	648	*	Distal Intergenic	16	10544180	10580632	36453	2	2013	ENST00000342147.4	-28264	ENSG00000213853
LOC105369167	uncharacterized LOC105369167	0.335706	-0.460518	1.13193	0.0809745	0.873938	0.391509	0.695083	-5.31448	peak_85625	Day0vsDay27	chr2	65790071	65790575	505	*	Exon	2	65732893	65754911	22019	1	105369167	ENST00000441506.1	57178	NA
SMARCC1	SWI/SNF related BAF chromatin remodeling complex subunit C1	0.335714	-0.35943	1.03086	-0.371594	1.00104	0.327595	0.642178	-5.2675	peak_110110	Day0vsDay27	chr3	47781008	47782620	1613	*	Promoter (<=1kb)	3	47585269	47781893	196625	2	6599	ENST00000254480.10	0	ENSG00000173473
SH3BP2	SH3 domain binding protein 2	0.335718	-0.250885	0.92232	0.960252	1.20216	0.244551	0.887981	-5.00742	peak_117888	Day0vsDay8	chr4	2786159	2786674	516	*	Distal Intergenic	4	2793023	2841291	48269	1	6452	ENST00000714405.1	-6349	ENSG00000087266
HK1	hexokinase 1	0.335724	-0.589146	1.26059	-0.893379	0.752418	0.459705	0.747067	-5.42262	peak_19152	Day0vsDay27	chr10	69374309	69375018	710	*	Intron	10	69382717	69392204	9488	1	3098	ENST00000703957.1	-7699	ENSG00000156515
NEK10	NIMA related kinase 10	0.335726	-0.307895	0.979347	-0.0219592	1.08121	0.291208	0.758017	-5.01911	peak_108731	Day0vsDay15	chr3	27345471	27345934	464	*	Intron	3	27309157	27369196	60040	2	152110	ENST00000491627.1	23262	ENSG00000163491
RIMBP2	RIMS binding protein 2	0.335731	-0.698	1.36946	0.242389	0.673195	0.507772	0.942349	-5.35879	peak_40740	Day0vsDay8	chr12	130442082	130442868	787	*	3' UTR	12	130399751	130414710	14960	2	23504	ENST00000536632.1	-27372	ENSG00000060709
LOC105372035	uncharacterized LOC105372035	0.335733	-0.235604	0.90707	2.30136	1.23925	0.23087	0.884014	-5.14838	peak_72013	Day0vsDay8	chr18	26794238	26795830	1593	*	Intron	18	26822341	26825155	2815	2	105372035	ENST00000655572.1	29325	ENSG00000263382
NAV1	neuron navigator 1	0.335739	-1.14224	1.81371	-0.773048	0.47086	0.642335	0.958685	-5.56242	peak_11829	Day0vsDay8	chr1	201611978	201612786	809	*	Intron	1	201622927	201823344	200418	1	89796	ENST00000367302.5	-10141	ENSG00000134369
LMX1B-DT	LMX1B divergent transcript	0.335744	-0.308668	0.980155	-0.225177	1.07995	0.291761	0.608917	-5.19126	peak_167011	Day0vsDay27	chr9	126607826	126608071	246	*	Intron	9	126608113	126612519	4407	2	105376277	ENST00000432418.1	4448	NA
CCNJL	cyclin J like	0.335772	-0.0598627	0.731406	1.5724	1.77511	0.0923699	0.367898	-4.33437	peak_132767	Day0vsDay27	chr5	160319078	160319728	651	*	Intron	5	160251657	160312928	61272	2	79616	ENST00000644313.1	-6150	ENSG00000135083
TRAPPC12	trafficking protein particle complex subunit 12	0.335798	-0.280813	0.952409	0.311494	1.13186	0.271279	0.752364	-4.91599	peak_81901	Day0vsDay15	chr2	3421801	3422247	447	*	Promoter (<=1kb)	2	3421883	3479567	57685	1	51112	ENST00000417243.5	0	ENSG00000171853
WDFY3	WD repeat and FYVE domain containing 3	0.335831	-0.085289	0.756952	0.991981	1.69871	0.107834	0.72392	-4.32081	peak_121344	Day0vsDay15	chr4	84966606	84966931	326	*	Promoter (<=1kb)	4	84669597	84966690	297094	2	23001	ENST00000295888.9	0	ENSG00000163625
LOC105371372	uncharacterized LOC105371372	0.335837	-0.0983	0.769974	2.05489	1.62824	0.120534	0.72392	-4.42671	peak_62163	Day0vsDay15	chr16	83926344	83927113	770	*	3' UTR	16	83929796	83931110	1315	2	105371372	ENST00000562835.1	3997	NA
LOC105376363	uncharacterized LOC105376363	0.335843	-0.120303	0.791988	1.27685	1.57767	0.13254	0.72392	-4.4724	peak_15402	Day0vsDay15	chr10	3740108	3740907	800	*	Distal Intergenic	10	3748966	3763712	14747	1	105376363	ENST00000661014.1	-8059	NA
RFTN1	raftlin, lipid raft linker 1	0.335846	-0.349557	1.02125	1.43263	1.04353	0.311257	0.62679	-5.16862	peak_108343	Day0vsDay27	chr3	16404410	16405270	861	*	Intron	3	16377893	16434770	56878	2	23180	ENST00000495666.5	29500	ENSG00000131378
LINC01377	long intergenic non-protein coding RNA 1377	0.335848	-0.251416	0.923111	-0.271052	1.1854	0.248393	0.566717	-5.10393	peak_125343	Day0vsDay27	chr5	3282219	3282759	541	*	Distal Intergenic	5	3179449	3181489	2041	1	102467074	ENST00000692105.1	102770	ENSG00000249808
ABCA4	ATP binding cassette subfamily A member 4	0.335864	-0.476291	1.14802	-0.927302	0.857198	0.400495	0.70202	-5.4172	peak_7002	Day0vsDay27	chr1	94001003	94001766	764	*	Exon	1	94005375	94007752	2378	2	24	ENST00000484388.1	5986	ENSG00000198691
HSPG2	heparan sulfate proteoglycan 2	0.335879	-0.199413	0.871171	-0.353093	1.30469	0.206373	0.521292	-4.92618	peak_2484	Day0vsDay27	chr1	21933384	21934154	771	*	Intron	1	21822244	21937310	115067	2	3339	ENST00000374695.8	3156	ENSG00000142798
MIR4290HG	MIR4290 host gene	0.33588	-0.27879	0.950549	-0.179612	1.14374	0.266549	0.584957	-5.08632	peak_164835	Day0vsDay27	chr9	90162356	90163027	672	*	Distal Intergenic	9	90020654	90041499	20846	2	286370	ENST00000426593.1	-120857	ENSG00000227555
LOC100422781	uncharacterized LOC100422781	0.335881	-0.277071	0.948833	0.334608	1.13584	0.26814	0.586787	-5.14393	peak_134827	Day0vsDay27	chr6	3243436	3244264	829	*	3' UTR	6	3231829	3237865	6037	1	100422781	ENST00000416079.2	11607	NA
LINC02536	long intergenic non-protein coding RNA 2536	0.335923	-0.485251	1.1571	1.35452	0.84929	0.405928	0.706427	-5.36108	peak_140671	Day0vsDay27	chr6	127736828	127737546	719	*	Intron	6	127664554	127681555	17002	1	105377997	ENST00000625799.1	72274	NA
CAPN8	calpain 8	0.335929	-0.208575	0.880432	-1.03169	1.29579	0.210936	0.739368	-4.74227	peak_13269	Day0vsDay15	chr1	223543725	223544341	617	*	Promoter (<=1kb)	1	223541648	223544270	2623	2	388743	ENST00000482183.1	0	ENSG00000203697
LINC01891	long intergenic non-protein coding RNA 1891	0.335935	-0.133573	0.805442	1.71473	1.4983	0.150925	0.724843	-4.5792	peak_94432	Day0vsDay15	chr2	234348025	234348575	551	*	Distal Intergenic	2	234444590	234454595	10006	2	105373934	ENST00000439798.1	106020	ENSG00000231682
LINC01538	long intergenic non-protein coding RNA 1538	0.33594	-0.0672363	0.739116	2.35637	1.8115	0.0876143	0.360226	-4.28834	peak_73862	Day0vsDay27	chr18	64601160	64601678	519	*	Distal Intergenic	18	64213082	64260055	46974	2	400654	ENST00000588074.1	-341105	ENSG00000266952
PXDNL	peroxidasin like	0.335944	-0.283433	0.955321	0.357986	1.12463	0.273305	0.592244	-5.09954	peak_157123	Day0vsDay27	chr8	51446979	51447372	394	*	Exon	8	51319578	51409421	89844	2	137902	ENST00000522628.5	-37558	ENSG00000147485
NAV2	neuron navigator 2	0.335948	-0.438744	1.11064	0.909831	0.908872	0.375053	0.925092	-5.27086	peak_26468	Day0vsDay8	chr11	19394499	19395761	1263	*	Intron	11	19350724	20121598	770875	1	89797	ENST00000360655.8	43775	ENSG00000166833
LOC124903135	uncharacterized LOC124903135	0.33595	-0.28283	0.954731	3.07006	1.13013	0.27289	0.897969	-5.27531	peak_41602	Day0vsDay8	chr13	23531516	23531855	340	*	Exon	13	23505238	23535314	30077	1	124903135	ENST00000695562.1	26278	NA
EDIL3-DT	EDIL3 divergent transcript	0.335961	-0.275663	0.947584	-0.210908	1.14422	0.265551	0.584295	-5.09746	peak_128932	Day0vsDay27	chr5	84757077	84757645	569	*	Distal Intergenic	5	84399620	84419054	19435	1	105379057	ENST00000666514.1	357457	ENSG00000250320
BTNL9	butyrophilin like 9	0.335966	-0.226477	0.898409	-0.419568	1.24939	0.226184	0.542962	-4.99281	peak_134457	Day0vsDay27	chr5	181085411	181086843	1433	*	Distal Intergenic	5	181054061	181059312	5252	1	153579	ENST00000512570.1	31350	ENSG00000165810
GATA2	GATA binding protein 2	0.335996	-0.304117	0.97611	-0.467998	1.08881	0.288747	0.757667	-4.97336	peak_113889	Day0vsDay15	chr3	128476970	128477883	914	*	Distal Intergenic	3	128479427	128481944	2518	2	2624	ENST00000696672.1	4061	ENSG00000179348
NFKB1	nuclear factor kappa B subunit 1	0.336	-0.381644	1.05364	-0.181941	0.970482	0.342263	0.777163	-5.14438	peak_121824	Day0vsDay15	chr4	102585870	102587183	1314	*	Intron	4	102580594	102596276	15683	1	4790	ENST00000697800.1	5276	ENSG00000109320
RAPGEF2	Rap guanine nucleotide exchange factor 2	0.336	-0.099617	0.771617	2.31444	1.63929	0.118802	0.72392	-4.40327	peak_123564	Day0vsDay15	chr4	159464924	159465637	714	*	Distal Intergenic	4	159352457	159353569	1113	1	9693	ENST00000509891.1	112467	ENSG00000109756
MMAB	metabolism of cobalamin associated B	0.336006	-0.286697	0.958709	0.333566	1.14936	0.264849	0.583709	-5.09716	peak_38886	Day0vsDay27	chr12	109573040	109574165	1126	*	Promoter (<=1kb)	12	109553715	109573504	19790	2	326625	ENST00000545712.7	0	ENSG00000139428
HIVEP3	HIVEP zinc finger 3	0.336006	-0.0404897	0.712502	3.61871	1.9112	0.0727114	0.33623	-4.14591	peak_4555	Day0vsDay27	chr1	41673078	41674170	1093	*	Intron	1	41506365	41662325	155961	2	59269	ENST00000643665.1	-10753	ENSG00000127124
DGCR11	DiGeorge syndrome critical region gene 11	0.336014	-0.422687	1.09471	0.23906	0.921896	0.36738	0.675222	-5.24184	peak_103347	Day0vsDay27	chr22	19048266	19049362	1097	*	Promoter (<=1kb)	22	19046162	19048375	2214	2	25786	ENST00000609958.1	0	ENSG00000273311
LMNTD1	lamin tail domain containing 1	0.336022	-0.165222	0.837266	2.43129	1.42257	0.172246	0.730436	-4.65927	peak_35097	Day0vsDay15	chr12	25518374	25518975	602	*	Promoter (<=1kb)	12	25502925	25519961	17037	2	160492	ENST00000539523.1	986	ENSG00000152936
LINC02690	long intergenic non-protein coding RNA 2690	0.336036	-0.756767	1.42884	-0.00601223	0.639764	0.529905	0.946548	-5.41739	peak_27618	Day0vsDay8	chr11	45757177	45758237	1061	*	Distal Intergenic	11	45750823	45752279	1457	2	105376658	ENST00000667281.1	-4898	NA
MIR6499	microRNA 6499	0.336054	-0.164315	0.836422	2.00608	1.44895	0.166335	0.728757	-4.61819	peak_132229	Day0vsDay15	chr5	151500617	151501399	783	*	Distal Intergenic	5	151522087	151522148	62	2	102465246	ENST00000621322.1	20749	ENSG00000276622
LINC02367	long intergenic non-protein coding RNA 2367	0.33606	-0.312632	0.984752	4.51271	1.11076	0.283619	0.901957	-5.32554	peak_34389	Day0vsDay8	chr12	9327303	9327740	438	*	Distal Intergenic	12	9347056	9396840	49785	1	101930452	ENST00000664173.1	-19316	ENSG00000260423
HMCN2	hemicentin 2	0.336061	-0.136568	0.808689	3.56841	1.49869	0.155884	0.725823	-4.56246	peak_167575	Day0vsDay15	chr9	130342950	130344064	1115	*	Intron	9	130307519	130338606	31088	1	256158	ENST00000611173.1	35431	ENSG00000148357
TTC7B	tetratricopeptide repeat domain 7B	0.336063	-0.218954	0.89108	0.247044	1.25806	0.221866	0.538675	-5.01788	peak_49154	Day0vsDay27	chr14	90577891	90578253	363	*	3' UTR	14	90578106	90585799	7694	2	145567	ENST00000556960.1	7546	ENSG00000165914
AUTS2	activator of transcription and developmental regulator AUTS2	0.336066	-0.384972	1.0571	-0.19515	0.966103	0.344401	0.777956	-5.09106	peak_148166	Day0vsDay15	chr7	70312369	70312968	600	*	Intron	7	70316916	70437837	120922	1	26053	ENST00000475660.2	-3948	ENSG00000158321
MCM9	minichromosome maintenance 9 homologous recombination repair factor	0.336078	-0.332547	1.0047	1.2532	1.05728	0.304468	0.621025	-5.18345	peak_140406	Day0vsDay27	chr6	118844978	118845448	471	*	Intron	6	118816181	118829253	13073	2	254394	ENST00000458674.2	-15725	ENSG00000111877
GOLGA1	golgin A1	0.336086	-0.19531	0.867482	-0.158438	1.31096	0.203272	0.738496	-4.75881	peak_166893	Day0vsDay15	chr9	124940536	124942093	1558	*	Promoter (<=1kb)	9	124878275	124941083	62809	2	2800	ENST00000373555.9	0	ENSG00000136935
LINC01583	long intergenic non-protein coding RNA 1583	0.336091	-0.115436	0.787618	0.420288	1.54287	0.136998	0.435856	-4.69497	peak_55080	Day0vsDay27	chr15	82094316	82094746	431	*	Intron	15	82088691	82091980	3290	1	101929690	ENST00000557838.1	5625	ENSG00000259518
MIR6799	microRNA 6799	0.336131	-0.272947	0.945209	1.00643	1.14501	0.265049	0.583866	-5.13227	peak_80506	Day0vsDay27	chr19	49782313	49783186	874	*	Exon	19	49791866	49791934	69	1	102465479	ENST00000620297.1	-8680	ENSG00000276270
ARHGEF10L	Rho guanine nucleotide exchange factor 10 like	0.336133	-0.292625	0.964892	1.33405	1.10812	0.279674	0.900519	-5.22517	peak_2054	Day0vsDay8	chr1	17493986	17494997	1012	*	Distal Intergenic	1	17539698	17697869	158172	1	55160	ENST00000361221.8	-44701	ENSG00000074964
TLE6	TLE family member 6, subcortical maternal complex member	0.336141	-0.160574	0.832856	1.03759	1.40633	0.175927	0.731922	-4.66728	peak_75530	Day0vsDay15	chr19	2976786	2977777	992	*	Promoter (<=1kb)	19	2977538	2987161	9624	1	79816	ENST00000453329.5	0	ENSG00000104953
LINC02624	long intergenic non-protein coding RNA 2624	0.336155	-0.443614	1.11592	-0.721312	0.893575	0.381135	0.686906	-5.37421	peak_21928	Day0vsDay27	chr10	106267172	106268307	1136	*	Distal Intergenic	10	106184385	106187795	3411	1	105378470	ENST00000426752.2	82787	ENSG00000229775
SFTPA2	surfactant protein A2	0.33617	-0.3516	1.02394	-0.632597	1.01315	0.321906	0.771162	-5.09704	peak_20139	Day0vsDay15	chr10	79558847	79559422	576	*	Promoter (<=1kb)	10	79558885	79559834	950	2	729238	ENST00000492049.1	412	ENSG00000185303
ZNF767P	zinc finger family member 767, pseudogene	0.336182	-0.143754	0.816119	1.74696	1.46253	0.160012	0.727272	-4.62881	peak_152608	Day0vsDay15	chr7	149566221	149566480	260	*	Intron	7	149558786	149621150	62365	2	79970	ENST00000481762.5	54670	ENSG00000291118
MYT1L	myelin transcription factor 1 like	0.3362	-0.0885389	0.760939	2.38886	1.66826	0.112969	0.72392	-4.37369	peak_81683	Day0vsDay15	chr2	1843018	1843418	401	*	Promoter (<=1kb)	2	1791873	1842911	51039	2	23040	ENST00000399157.8	-107	ENSG00000186487
LMO3	LIM domain only 3	0.336202	-0.35704	1.02944	0.286272	1.00525	0.325611	0.914136	-5.21961	peak_34827	Day0vsDay8	chr12	16939695	16941312	1618	*	Distal Intergenic	12	16551182	16610594	59413	2	55885	ENST00000541846.5	-329101	ENSG00000048540
PCDH12	protocadherin 12	0.336217	-0.396209	1.06864	2.02285	0.961199	0.348976	0.660708	-5.2804	peak_131534	Day0vsDay27	chr5	141951020	141951872	853	*	Exon	5	141943581	141958202	14622	2	51294	ENST00000231484.4	6330	ENSG00000113555
LOC105372358	uncharacterized LOC105372358	0.336218	-0.0363428	0.708778	2.66247	1.94347	0.0680981	0.328969	-4.10506	peak_78425	Day0vsDay27	chr19	31039439	31040091	653	*	Distal Intergenic	19	31100304	31147981	47678	1	105372358	ENST00000638312.1	-60213	NA
COPG2	COPI coat complex subunit gamma 2	0.336224	-0.164699	0.837147	0.753884	1.39128	0.177928	0.731988	-4.70259	peak_151288	Day0vsDay15	chr7	130667910	130669280	1371	*	Promoter (<=1kb)	7	130506238	130668748	162511	2	26958	ENST00000425248.5	0	ENSG00000158623
IL17REL	interleukin 17 receptor E like	0.336235	-0.34843	1.0209	-1.06155	1.03054	0.315653	0.630956	-5.17134	peak_107018	Day0vsDay27	chr22	50009663	50010125	463	*	Promoter (2-3kb)	22	49991811	50012659	20849	2	400935	ENST00000389983.7	2534	ENSG00000188263
TINCR	TINCR ubiquitin domain containing	0.336245	-0.162369	0.83486	0.00541254	1.4155	0.172723	0.482032	-4.79742	peak_75987	Day0vsDay27	chr19	5546821	5547260	440	*	Distal Intergenic	19	5561034	5562298	1265	2	257000	ENST00000590789.1	15038	ENSG00000223573
AADAC	arylacetamide deacetylase	0.336248	-0.275796	0.948292	-0.814626	1.1577	0.262268	0.748883	-4.91202	peak_115266	Day0vsDay15	chr3	151809548	151810140	593	*	Intron	3	151814073	151824860	10788	1	13	ENST00000488869.1	-3933	ENSG00000114771
LINC02414	long intergenic non-protein coding RNA 2414	0.336256	-0.162257	0.83477	1.18809	1.46414	0.162004	0.856009	-4.81999	peak_40976	Day0vsDay8	chr12	131639176	131640425	1250	*	Exon	12	131639396	131661823	22428	2	105370085	ENST00000537280.2	21398	NA
RLBP1	retinaldehyde binding protein 1	0.336271	-0.387855	1.0604	-0.302066	0.966396	0.345281	0.777956	-5.03473	peak_55544	Day0vsDay15	chr15	89210419	89211008	590	*	Promoter (<=1kb)	15	89210002	89211843	1842	2	6017	ENST00000563254.1	835	ENSG00000140522
LINC02374	long intergenic non-protein coding RNA 2374	0.336276	-0.325308	0.997861	0.0555406	1.05358	0.303408	0.762465	-5.02613	peak_124613	Day0vsDay15	chr4	187194865	187195511	647	*	Distal Intergenic	4	187201986	187209346	7361	1	105377600	ENST00000515222.1	-6475	NA
USP42	ubiquitin specific peptidase 42	0.33628	-0.273695	0.946255	-0.435428	1.14352	0.265936	0.750478	-4.93571	peak_144524	Day0vsDay15	chr7	6130145	6130855	711	*	Intron	7	6116480	6155147	38668	1	84132	ENST00000426246.2	13665	ENSG00000106346
GBA3	glucosylceramidase beta 3 (gene/pseudogene)	0.336288	-0.0775116	0.750088	1.96266	1.73078	0.101071	0.380878	-4.41082	peak_119169	Day0vsDay27	chr4	22634534	22635206	673	*	Distal Intergenic	4	22692914	22819575	126662	1	57733	ENST00000508166.5	-57708	ENSG00000249948
KCTD13	potassium channel tetramerization domain containing 13	0.336299	-0.228528	0.901127	0.720656	1.24618	0.228524	0.74346	-4.82196	peak_59238	Day0vsDay15	chr16	29925654	29926763	1110	*	Promoter (<=1kb)	16	29905012	29926209	21198	2	253980	ENST00000308768.9	0	ENSG00000174943
VPREB1	V-set pre-B cell surrogate light chain 1	0.336302	-0.300062	0.972666	0.203344	1.09542	0.285075	0.756398	-4.97504	peak_103778	Day0vsDay15	chr22	22210309	22211128	820	*	Distal Intergenic	22	22244780	22245505	726	1	7441	ENST00000302273.3	-33652	ENSG00000169575
SNX9	sorting nexin 9	0.33631	-0.1969	0.86952	2.65198	1.30737	0.204467	0.519698	-4.93764	peak_142222	Day0vsDay27	chr6	157946197	157946568	372	*	Distal Intergenic	6	157937947	157944507	6561	1	51429	ENST00000680680.1	8250	ENSG00000130340
PCAT29	prostate cancer associated transcript 29	0.336317	-0.0282226	0.700857	1.62033	1.92777	0.0697407	0.723458	-4.0276	peak_54047	Day0vsDay15	chr15	69713911	69714728	818	*	Intron	15	69692510	69695750	3241	1	104472713	ENST00000674248.1	21401	ENSG00000245750
GET1	guided entry of tail-anchored proteins factor 1	0.336322	-0.363916	1.03656	0.0980584	0.996243	0.330149	0.644621	-5.23521	peak_102057	Day0vsDay27	chr21	39385566	39386379	814	*	Promoter (<=1kb)	21	39386093	39393280	7188	1	7485	ENST00000380713.7	0	ENSG00000182093
SMO	smoothened, frizzled class receptor	0.336325	-0.63628	1.30893	0.0548388	0.71677	0.48099	0.939517	-5.32193	peak_151188	Day0vsDay8	chr7	129211764	129213232	1469	*	Promoter (1-2kb)	7	129210508	129212152	1645	1	6608	ENST00000475779.1	1256	ENSG00000128602
PXYLP1	2-phosphoxylose phosphatase 1	0.336384	-0.0339479	0.706716	1.1814	1.92708	0.0697682	0.723458	-4.03878	peak_114840	Day0vsDay15	chr3	141194514	141195075	562	*	Distal Intergenic	3	141228726	141287385	58660	1	92370	ENST00000505013.5	-33651	ENSG00000155893
FHOD3	formin homology 2 domain containing 3	0.336389	-0.137224	0.810002	2.96468	1.49011	0.154012	0.725099	-4.57284	peak_72380	Day0vsDay15	chr18	36386646	36387078	433	*	Intron	18	36297836	36779779	481944	1	80206	ENST00000359247.8	88810	ENSG00000134775
LOC105375065	uncharacterized LOC105375065	0.336389	-0.268196	0.940975	1.55999	1.16128	0.260349	0.74827	-4.8999	peak_137775	Day0vsDay15	chr6	43368938	43370225	1288	*	Promoter (<=1kb)	6	43370026	43425283	55258	1	105375065	ENST00000657856.1	0	NA
RB1	RB transcriptional corepressor 1	0.33639	-0.214234	0.887014	3.35524	1.27838	0.217361	0.533561	-4.96014	peak_42942	Day0vsDay27	chr13	48334433	48335020	588	*	Intron	13	48303875	48481883	178009	1	5925	ENST00000713859.1	30558	ENSG00000139687
CDPF1	cysteine rich DPF motif domain containing 1	0.336397	-0.279648	0.952441	0.809446	1.15084	0.264856	0.583709	-5.05791	peak_106444	Day0vsDay27	chr22	46239085	46240245	1161	*	3' UTR	22	46244011	46248285	4275	2	150383	ENST00000404583.5	8040	ENSG00000205643
LINC02580	long intergenic non-protein coding RNA 2580	0.336397	-0.675745	1.34854	-0.325677	0.69162	0.49754	0.941393	-5.40339	peak_84491	Day0vsDay8	chr2	43174047	43175149	1103	*	Intron	2	43097745	43157585	59841	2	100506047	ENST00000702810.1	-16462	NA
ST3GAL1	ST3 beta-galactoside alpha-2,3-sialyltransferase 1	0.336418	-0.122622	0.795458	2.71001	1.53085	0.143079	0.72392	-4.53911	peak_160660	Day0vsDay15	chr8	133466070	133466734	665	*	5' UTR	8	133465642	133475934	10293	2	6482	ENST00000522204.1	9200	ENSG00000008513
XKR5	XK related 5	0.336437	-0.0757222	0.748596	1.25903	1.77703	0.0932146	0.36895	-4.32115	peak_154510	Day0vsDay27	chr8	6811504	6812109	606	*	3' UTR	8	6808517	6835498	26982	2	389610	ENST00000618990.4	23389	ENSG00000275591
MYO1F	myosin IF	0.336442	-0.639641	1.31253	-0.0101356	0.716589	0.482419	0.939517	-5.34577	peak_76425	Day0vsDay8	chr19	8526221	8527139	919	*	Promoter (<=1kb)	19	8525226	8526622	1397	2	4542	ENST00000596245.1	0	ENSG00000142347
MRGPRD	MAS related GPR family member D	0.336445	-0.446907	1.1198	1.47458	0.917044	0.371276	0.924386	-5.37854	peak_29229	Day0vsDay8	chr11	68962508	68963327	820	*	Distal Intergenic	11	68980021	68980986	966	2	116512	ENST00000309106.3	17659	ENSG00000172938
ATP11A	ATPase phospholipid transporting 11A	0.336468	-0.263599	0.936534	-0.497293	1.16225	0.257476	0.747093	-4.90424	peak_45474	Day0vsDay15	chr13	112842921	112843617	697	*	Promoter (<=1kb)	13	112842309	112886113	43805	1	23250	ENST00000471555.5	612	ENSG00000068650
DLGAP4	DLG associated protein 4	0.336528	-0.115529	0.788585	1.2076	1.59769	0.127969	0.72392	-4.45079	peak_97887	Day0vsDay15	chr20	36399548	36400015	468	*	Intron	20	36367149	36527190	160042	1	22839	ENST00000373907.6	32399	ENSG00000080845
NEDD4L	NEDD4 like E3 ubiquitin protein ligase	0.336528	-0.169853	0.84291	-0.279418	1.38476	0.181567	0.492507	-4.8443	peak_73487	Day0vsDay27	chr18	58174984	58175515	532	*	Intron	18	58195390	58398157	202768	1	23327	ENST00000456173.6	-19875	ENSG00000049759
NOL4L	nucleolar protein 4 like	0.336533	-0.233092	0.906158	1.62938	1.28493	0.215639	0.740597	-4.77446	peak_97485	Day0vsDay15	chr20	32482556	32483103	548	*	Promoter (<=1kb)	20	32443059	32483471	40413	2	140688	ENST00000359676.9	368	ENSG00000197183
TPRXL	tetrapeptide repeat homeobox like (pseudogene)	0.336534	-0.158313	0.83138	0.526707	1.41132	0.172169	0.481671	-4.8493	peak_108062	Day0vsDay27	chr3	13935755	13936587	833	*	Promoter (<=1kb)	3	13937273	14064237	126965	1	348825	ENST00000532880.6	-686	ENSG00000292995
TESC	tescalcin	0.336534	-0.215826	0.888894	0.917939	1.26619	0.220163	0.741558	-4.82676	peak_39552	Day0vsDay15	chr12	117053621	117054462	842	*	Promoter (<=1kb)	12	117046569	117053995	7427	2	54997	ENST00000535198.1	0	ENSG00000088992
LGALS12	galectin 12	0.336552	-0.220222	0.893325	-0.30814	1.25294	0.223266	0.742707	-4.8524	peak_28510	Day0vsDay15	chr11	63506018	63507057	1040	*	Promoter (<=1kb)	11	63506052	63516774	10723	1	85329	ENST00000674247.1	0	ENSG00000133317
SGCG	sarcoglycan gamma	0.336556	-0.171993	0.845105	-0.24942	1.37773	0.183487	0.731988	-4.69028	peak_41586	Day0vsDay15	chr13	23186499	23187466	968	*	Intron	13	23180979	23325162	144184	1	6445	ENST00000218867.4	5520	ENSG00000102683
LOC107984893	uncharacterized LOC107984893	0.33656	-0.467636	1.14076	-0.445456	0.867476	0.394962	0.797421	-5.14639	peak_58265	Day0vsDay15	chr16	17921525	17921894	370	*	Distal Intergenic	16	17933189	17972542	39354	2	107984893	ENST00000569048.5	50648	NA
RSF1	remodeling and spacing factor 1	0.33656	-0.1609	0.834021	0.505295	1.40402	0.175119	0.484716	-4.81162	peak_30098	Day0vsDay27	chr11	77789223	77790089	867	*	Intron	11	77702401	77764690	62290	2	51773	ENST00000534794.1	-24533	ENSG00000048649
LOC105374625	uncharacterized LOC105374625	0.336561	-1.01436	1.68748	-0.14106	0.516407	0.610677	0.954756	-5.46421	peak_125410	Day0vsDay8	chr5	3854348	3855300	953	*	Distal Intergenic	5	3778440	3788068	9629	1	105374625	ENST00000702007.1	75908	ENSG00000288978
LINC01941	long intergenic non-protein coding RNA 1941	-1.79381	-3.08827	-0.499339	-0.638768	-2.88161	0.0101459	0.55348	-2.51906	peak_89287	Day0vsDay8	chr2	126251049	126251367	319	*	Intron	2	126109761	126118023	8263	2	105373600	ENST00000659902.1	-133026	ENSG00000226813
LINC00628	long intergenic non-protein coding RNA 628	0.336589	-0.201133	0.874311	1.20671	1.31442	0.204527	0.51978	-4.93553	peak_12134	Day0vsDay27	chr1	204368859	204369656	798	*	Promoter (<=1kb)	1	204368431	204369719	1289	2	127841	ENST00000628516.1	63	ENSG00000280924
NIPAL4	NIPA like domain containing 4	0.336592	-0.319461	0.992645	-0.431825	1.06714	0.298663	0.761077	-4.97011	peak_132569	Day0vsDay15	chr5	157471689	157472056	368	*	3' UTR	5	157460329	157468740	8412	1	348938	ENST00000519946.1	11360	ENSG00000172548
TTC7A	tetratricopeptide repeat domain 7A	0.336603	-0.25353	0.926737	-0.725159	1.18245	0.25107	0.746292	-4.88651	peak_84792	Day0vsDay15	chr2	47029099	47029701	603	*	Promoter (<=1kb)	2	47029314	47073796	44483	1	57217	ENST00000698504.1	0	ENSG00000068724
LINC02181	long intergenic non-protein coding RNA 2181	0.336623	-0.307172	0.980419	-0.240387	1.08749	0.289345	0.607038	-5.13371	peak_62631	Day0vsDay27	chr16	87110723	87111191	469	*	Intron	16	87059429	87070105	10677	1	440390	ENST00000664021.1	51294	ENSG00000232190
B3GAT1-DT	B3GAT1 divergent transcript	0.336632	-0.369343	1.04261	0.17676	0.991224	0.333552	0.774422	-5.05269	peak_33445	Day0vsDay15	chr11	134488396	134489406	1011	*	Intron	11	134479299	134505661	26363	1	283177	ENST00000532886.2	9097	ENSG00000255545
CD44-DT	CD44 divergent transcript	0.336639	-0.104303	0.777581	2.64958	1.61594	0.123456	0.415767	-4.5633	peak_27071	Day0vsDay27	chr11	35122044	35123035	992	*	Distal Intergenic	11	35136234	35137726	1493	2	100507144	ENST00000530263.1	14691	ENSG00000255521
LINC02367	long intergenic non-protein coding RNA 2367	0.336687	-0.214731	0.888105	0.137257	1.26562	0.218773	0.741414	-4.81918	peak_34398	Day0vsDay15	chr12	9379650	9380604	955	*	Intron	12	9375635	9400387	24753	1	101930452	ENST00000652814.1	4015	ENSG00000260423
RNF213	ring finger protein 213	0.336694	-0.149581	0.82297	1.01166	1.45222	0.163398	0.727998	-4.62735	peak_70195	Day0vsDay15	chr17	80396210	80397360	1151	*	3' UTR	17	80388530	80389888	1359	1	57674	ENST00000573919.1	7680	ENSG00000173821
DM1-AS	DM1 locus antisense RNA	0.336705	-0.18636	0.859771	1.19843	1.33429	0.195635	0.509276	-4.90217	peak_79921	Day0vsDay27	chr19	45769136	45771046	1911	*	Promoter (<=1kb)	19	45770982	45772504	1523	1	109729182	ENST00000586251.5	0	ENSG00000267395
CTAGE1	cutaneous T cell lymphoma-associated antigen 1	0.336714	-0.336043	1.00947	-0.280218	1.04	0.310018	0.625639	-5.20751	peak_71736	Day0vsDay27	chr18	22324023	22325397	1375	*	Distal Intergenic	18	22413601	22414867	1267	2	64693	ENST00000525417.1	89470	ENSG00000212710
ACTN2	actinin alpha 2	0.33672	-0.0501898	0.72363	2.20587	1.81051	0.0866691	0.72392	-4.18993	peak_14367	Day0vsDay15	chr1	236685853	236687310	1458	*	Promoter (<=1kb)	1	236686499	236764631	78133	1	88	ENST00000366578.6	0	ENSG00000077522
GLDC	glycine decarboxylase	0.336734	-0.42952	1.10299	-0.572703	0.910901	0.372133	0.679612	-5.33826	peak_162218	Day0vsDay27	chr9	6664252	6664603	352	*	Intron	9	6532467	6645729	113263	2	2731	ENST00000321612.8	-18523	ENSG00000178445
ZNF728	zinc finger protein 728	0.336739	-0.260151	0.933629	-0.238794	1.16938	0.254654	0.573295	-5.09729	peak_78074	Day0vsDay27	chr19	22928645	22930034	1390	*	Distal Intergenic	19	22976634	22987367	10734	2	388523	ENST00000599851.1	57333	ENSG00000269067
ANKLE2	ankyrin repeat and LEM domain containing 2	0.33675	-0.0590357	0.732536	0.365218	1.77657	0.0917084	0.72392	-4.22013	peak_41210	Day0vsDay15	chr12	132727249	132728102	854	*	Exon	12	132727133	132732100	4968	2	23141	ENST00000542657.5	3998	ENSG00000176915
RNA5-8SN1	RNA, 5.8S ribosomal N1	0.336763	-0.307011	0.980537	1.73377	1.09095	0.289095	0.904144	-5.17093	peak_100730	Day0vsDay8	chr21	8455402	8456214	813	*	Distal Intergenic	21	8439823	8439975	153	1	106632260	ENST00000619471.1	15579	ENSG00000278189
MAST2	microtubule associated serine/threonine kinase 2	0.336765	-0.0436635	0.717193	1.82472	1.85164	0.0807721	0.72392	-4.13591	peak_4902	Day0vsDay15	chr1	46036806	46037785	980	*	Promoter (2-3kb)	1	46033868	46034420	553	1	23139	ENST00000492813.1	2938	ENSG00000086015
CRNN	cornulin	0.336771	-0.094155	0.767697	2.16217	1.67846	0.111619	0.398062	-4.47708	peak_9018	Day0vsDay27	chr1	152440583	152441341	759	*	Intron	1	152409243	152414263	5021	2	49860	ENST00000271835.3	-26320	ENSG00000143536
ZSWIM6	zinc finger SWIM-type containing 6	0.336773	-0.123835	0.797382	2.16082	1.51552	0.143751	0.44559	-4.69567	peak_127976	Day0vsDay27	chr5	61394497	61395544	1048	*	Intron	5	61332258	61546172	213915	1	57688	ENST00000252744.6	62239	ENSG00000130449
LOC124900881	uncharacterized LOC124900881	0.336775	-0.243783	0.917333	1.08541	1.21967	0.237709	0.885083	-5.07246	peak_124638	Day0vsDay8	chr4	187820683	187821463	781	*	Distal Intergenic	4	187942164	187963345	21182	2	124900881	ENST00000668736.1	141882	ENSG00000286641
GXYLT2	glucoside xylosyltransferase 2	0.33678	-0.555383	1.22894	-0.893662	0.782454	0.442215	0.734625	-5.43831	peak_111668	Day0vsDay27	chr3	72965521	72966353	833	*	Intron	3	72955215	72998138	42924	1	727936	ENST00000491839.1	10306	ENSG00000172986
DCDC2	doublecortin domain containing 2	0.336786	-0.0595944	0.733165	2.07611	1.7914	0.0902438	0.364676	-4.31996	peak_135990	Day0vsDay27	chr6	24262646	24263208	563	*	Intron	6	24171756	24205303	33548	2	51473	ENST00000378450.6	-57343	ENSG00000146038
BCL11A	BCL11 transcription factor A	0.336786	-0.265239	0.938811	-0.338584	1.15957	0.258545	0.747665	-4.92739	peak_85308	Day0vsDay15	chr2	60651975	60652794	820	*	Distal Intergenic	2	60450520	60554467	103948	2	53335	ENST00000646249.1	-97508	ENSG00000119866
GJB5	gap junction protein beta 5	0.336788	-0.125566	0.799143	1.17439	1.54343	0.140385	0.72392	-4.51949	peak_3934	Day0vsDay15	chr1	34742569	34743232	664	*	Intron	1	34755047	34758512	3466	1	2709	ENST00000338513.1	-11815	ENSG00000189280
HTR1A	5-hydroxytryptamine receptor 1A	0.3368	-0.214651	0.888252	1.58762	1.27247	0.218164	0.880901	-5.08124	peak_128060	Day0vsDay8	chr5	63562450	63563388	939	*	Distal Intergenic	5	63957874	63962445	4572	2	3350	ENST00000323865.5	399057	ENSG00000178394
GREB1	growth regulating estrogen receptor binding 1	0.336816	-0.043394	0.717026	3.77595	1.85784	0.0796575	0.72392	-4.12131	peak_82591	Day0vsDay15	chr2	11628838	11629340	503	*	Intron	2	11612343	11618300	5958	1	9687	ENST00000472040.1	16495	ENSG00000196208
LOC124909393	uncharacterized LOC124909393	0.33682	-0.10836	0.782	1.36831	1.61647	0.123421	0.72392	-4.42167	peak_111604	Day0vsDay15	chr3	72177392	72178247	856	*	Intron	3	72201391	72207754	6364	1	124909393	ENST00000664354.1	-23144	NA
ATP2C2-AS1	ATP2C2 antisense RNA 1	0.336825	-0.0652851	0.738936	2.22529	1.81144	0.0871468	0.359456	-4.29773	peak_62237	Day0vsDay27	chr16	84471188	84471772	585	*	Distal Intergenic	16	84459259	84467361	8103	2	105371374	ENST00000565700.1	-3827	ENSG00000261286
SHANK2	SH3 and multiple ankyrin repeat domains 2	0.336851	-0.608184	1.28189	-0.426382	0.752173	0.462547	0.936606	-5.36776	peak_29461	Day0vsDay8	chr11	70528254	70529058	805	*	Intron	11	70469435	70487720	18286	2	22941	ENST00000654939.1	-40534	ENSG00000162105
KIAA0232	KIAA0232	0.336854	-0.111597	0.785306	2.38068	1.57581	0.133652	0.72392	-4.47774	peak_118363	Day0vsDay15	chr4	6855632	6856343	712	*	Promoter (<=1kb)	4	6855799	6860939	5141	1	9778	ENST00000503069.1	0	ENSG00000170871
TNFSF18	TNF superfamily member 18	0.336866	-0.31193	0.985662	1.85379	1.08894	0.289999	0.904188	-5.27318	peak_10467	Day0vsDay8	chr1	172894603	172895563	961	*	Intron	1	173039202	173050941	11740	2	8995	ENST00000404377.5	155378	ENSG00000120337
BLK	BLK proto-oncogene, Src family tyrosine kinase	0.336871	-0.163853	0.837594	1.53509	1.40131	0.178471	0.488879	-4.84527	peak_154908	Day0vsDay27	chr8	11537955	11538570	616	*	Intron	8	11545731	11549103	3373	1	640	ENST00000533828.1	-7161	ENSG00000136573
PDGFD	platelet derived growth factor D	0.336872	-0.227985	0.901729	2.35651	1.24871	0.227173	0.74346	-4.84503	peak_31158	Day0vsDay15	chr11	104152810	104153605	796	*	Intron	11	103907189	104164147	256959	2	80310	ENST00000393158.7	10542	ENSG00000170962
ABCC8	ATP binding cassette subfamily C member 8	0.336891	-0.376811	1.05059	-0.067672	0.97843	0.338405	0.775637	-5.10474	peak_26308	Day0vsDay15	chr11	17427782	17428738	957	*	Promoter (<=1kb)	11	17392897	17428587	35691	2	6833	ENST00000529967.6	0	ENSG00000006071
NFIX	nuclear factor I X	0.336892	-0.395857	1.06964	-0.810411	0.952999	0.350853	0.779646	-5.1238	peak_76953	Day0vsDay15	chr19	12994820	12996313	1494	*	Promoter (<=1kb)	19	12995475	13098796	103322	1	4784	ENST00000592199.6	0	ENSG00000008441
LOC105372224	uncharacterized LOC105372224	0.336894	-0.240071	0.91386	0.187056	1.2178	0.238811	0.743926	-4.87267	peak_74676	Day0vsDay15	chr18	78662587	78663201	615	*	Distal Intergenic	18	78908629	78918993	10365	2	105372224	ENST00000578030.1	255792	NA
SPNS3	SPNS lysolipid transporter 3, sphingosine-1-phosphate (putative)	0.336899	-0.256304	0.930101	-0.308002	1.18224	0.250523	0.568862	-5.07324	peak_63865	Day0vsDay27	chr17	4446088	4446899	812	*	Promoter (<=1kb)	17	4446604	4448291	1688	1	201305	ENST00000575185.1	0	ENSG00000182557
LINC00322	long intergenic non-protein coding RNA 322	0.336901	-0.297427	0.971229	-0.420605	1.10089	0.282738	0.600892	-5.2068	peak_102451	Day0vsDay27	chr21	43298679	43299398	720	*	Distal Intergenic	21	43322417	43332039	9623	2	100126693	ENST00000450205.1	32641	NA
BUB3	BUB3 mitotic checkpoint protein	0.336906	-0.22023	0.894042	-0.259114	1.25344	0.223086	0.539913	-5.04136	peak_23147	Day0vsDay27	chr10	123235591	123236466	876	*	Distal Intergenic	10	123162254	123163241	988	1	9184	ENST00000481952.1	73337	ENSG00000154473
SEMA5A	semaphorin 5A	0.336917	-0.21066	0.884494	-0.509536	1.27537	0.215366	0.740597	-4.81765	peak_125831	Day0vsDay15	chr5	9328175	9328534	360	*	Intron	5	9237719	9380023	142305	2	9037	ENST00000509486.2	51489	ENSG00000112902
LINC01029	long intergenic non-protein coding RNA 1029	0.336922	-0.349109	1.02295	-0.224344	1.01799	0.319651	0.770331	-5.0508	peak_74574	Day0vsDay15	chr18	77778026	77778826	801	*	Distal Intergenic	18	77971278	77982715	11438	2	101927715	ENST00000666771.1	203889	ENSG00000265843
ARHGAP27P2	Rho GTPase activating protein 27 pseudogene 2	0.336922	-0.168798	0.842641	-0.541992	1.39286	0.178814	0.489368	-4.81386	peak_68899	Day0vsDay27	chr17	68182881	68183616	736	*	Distal Intergenic	17	68198921	68199596	676	1	440461	ENST00000589904.1	-15305	NA
LOC124903645	uncharacterized LOC124903645	0.336931	-0.0271335	0.700995	1.35142	1.92076	0.0696702	0.331886	-4.12769	peak_57915	Day0vsDay27	chr16	13848349	13848880	532	*	Distal Intergenic	16	13730254	13779760	49507	2	124903645	ENST00000576944.1	-68589	NA
LOC100129215	uncharacterized LOC100129215	0.336941	-0.891572	1.56545	-0.876527	0.568501	0.575401	0.950309	-5.50892	peak_62722	Day0vsDay8	chr16	87691288	87691712	425	*	Intron	16	87693537	87696147	2611	2	100129215	ENST00000538868.2	4435	ENSG00000226180
STXBP6	syntaxin binding protein 6	0.336949	-0.0912794	0.765176	2.47359	1.63097	0.117005	0.406378	-4.54727	peak_46379	Day0vsDay27	chr14	24993482	24994027	546	*	Intron	14	24812300	25010640	198341	2	29091	ENST00000550887.5	16613	ENSG00000168952
FUT8	fucosyltransferase 8	0.336955	-0.309044	0.982955	1.78158	1.09053	0.290309	0.904188	-5.3124	peak_47858	Day0vsDay8	chr14	65846515	65847811	1297	*	Distal Intergenic	14	65636517	65721858	85342	1	2530	ENST00000554765.1	209998	ENSG00000033170
LINC03103	long intergenic non-protein coding RNA 3103	0.336983	-0.0613879	0.735355	1.35744	1.79467	0.0898025	0.72392	-4.20234	peak_78460	Day0vsDay15	chr19	31625279	31625685	407	*	Distal Intergenic	19	31590449	31593785	3337	1	100507527	ENST00000655256.1	34830	ENSG00000267465
PMEL	premelanosome protein	0.336993	-0.0726875	0.746674	1.7677	1.70985	0.103858	0.72392	-4.30541	peak_36506	Day0vsDay15	chr12	55956956	55957689	734	*	Promoter (<=1kb)	12	55954276	55957342	3067	2	6490	ENST00000549564.1	0	ENSG00000185664
RHBDD3	rhomboid domain containing 3	0.337003	-0.0938681	0.767873	2.39244	1.63621	0.118108	0.832591	-4.65349	peak_104485	Day0vsDay8	chr22	29257736	29258782	1047	*	Intron	22	29260499	29264401	3903	2	25807	ENST00000496342.1	5619	ENSG00000100263
LOC105373390	uncharacterized LOC105373390	0.337023	-0.165216	0.839263	0.294497	1.42119	0.172302	0.481708	-4.75448	peak_81788	Day0vsDay27	chr2	2766158	2766654	497	*	Intron	2	2830928	2834976	4049	2	105373390	ENST00000663614.1	68322	ENSG00000237720
BCL9L	BCL9 like	0.337031	-0.112743	0.786805	2.1526	1.55388	0.13686	0.72392	-4.50898	peak_32110	Day0vsDay15	chr11	118900516	118901976	1461	*	Exon	11	118902774	118908625	5852	2	283149	ENST00000527266.1	6649	ENSG00000186174
LOC105370327	uncharacterized LOC105370327	0.337035	-0.880188	1.55426	-0.0842777	0.578352	0.570609	0.949285	-5.40758	peak_44564	Day0vsDay8	chr13	98279606	98280388	783	*	Intron	13	98328191	98343812	15622	1	105370327	ENST00000601361.1	-47803	NA
CORO2B	coronin 2B	0.337044	-0.0444595	0.718548	1.27327	1.88202	0.0762525	0.72392	-4.0913	peak_53959	Day0vsDay15	chr15	68651973	68652762	790	*	Intron	15	68631988	68726077	94090	1	10391	ENST00000543950.3	19985	ENSG00000103647
KCNH8	potassium voltage-gated channel subfamily H member 8	0.337044	-0.285956	0.960044	2.51493	1.1682	0.258416	0.747665	-4.90762	peak_108480	Day0vsDay15	chr3	18866865	18867433	569	*	Intron	3	19148510	19535642	387133	1	131096	ENST00000328405.7	-281077	ENSG00000183960
VEGFC	vascular endothelial growth factor C	0.337048	-0.0746689	0.748765	2.60514	1.73216	0.100478	0.72392	-4.29603	peak_124101	Day0vsDay15	chr4	176792179	176793372	1194	*	Promoter (<=1kb)	4	176683538	176792922	109385	2	7424	ENST00000618562.2	0	ENSG00000150630
TPCN2	two pore segment channel 2	0.337049	-0.829833	1.50393	0.275598	0.598719	0.555421	0.948052	-5.43103	peak_29241	Day0vsDay8	chr11	69033098	69034372	1275	*	Distal Intergenic	11	69048932	69090597	41666	1	219931	ENST00000294309.8	-14560	ENSG00000162341
LOC107984830	uncharacterized LOC107984830	0.33705	-0.115771	0.78987	2.17262	1.57257	0.133513	0.72392	-4.48685	peak_62364	Day0vsDay15	chr16	85235795	85236159	365	*	Intron	16	85227203	85309176	81974	1	107984830	ENST00000653746.1	8592	NA
LINC01756	long intergenic non-protein coding RNA 1756	0.337064	-0.345255	1.01938	-0.351178	1.0279	0.316218	0.631542	-5.22049	peak_3340	Day0vsDay27	chr1	29527317	29528420	1104	*	Distal Intergenic	1	29329620	29350114	20495	2	101928460	ENST00000417651.1	-177203	ENSG00000230523
GMDS-DT	GMDS divergent transcript	0.33709	-0.244001	0.918181	1.7662	1.20243	0.241867	0.5605	-5.05813	peak_134724	Day0vsDay27	chr6	2369245	2369937	693	*	Intron	6	2391546	2413591	22046	1	100508120	ENST00000505870.5	-21609	ENSG00000250903
PPY2P	pancreatic polypeptide 2, pseudogene	0.337101	-0.125241	0.799442	0.352416	1.53149	0.141766	0.442488	-4.61967	peak_65696	Day0vsDay27	chr17	28251180	28252004	825	*	Distal Intergenic	17	28247444	28248289	846	1	23614	ENST00000583761.1	3736	ENSG00000290672
LAMC3	laminin subunit gamma 3	0.337107	-0.149401	0.823615	-0.080089	1.43627	0.164871	0.472452	-4.82258	peak_167668	Day0vsDay27	chr9	131051740	131052205	466	*	Intron	9	131077799	131092058	14260	1	10319	ENST00000678544.1	-25594	ENSG00000050555
KDM4B	lysine demethylase 4B	0.337111	-0.103133	0.777354	1.92906	1.59539	0.12752	0.72392	-4.45386	peak_75908	Day0vsDay15	chr19	4987700	4988235	536	*	Intron	19	4969132	5113340	144209	1	23030	ENST00000381759.8	18568	ENSG00000127663
MIR4485	microRNA 4485	0.337116	-0.974602	1.64883	5.23884	0.534635	0.599707	0.953034	-5.76017	peak_25829	Day0vsDay8	chr11	10509144	10510066	923	*	Promoter (<=1kb)	11	10508270	10508326	57	2	100616263	ENST00000638094.1	-818	ENSG00000283813
NARS2	asparaginyl-tRNA synthetase 2, mitochondrial	0.33715	-0.110683	0.784982	3.71151	1.61568	0.124953	0.72392	-4.42143	peak_30138	Day0vsDay15	chr11	78465056	78466197	1142	*	5' UTR	11	78436704	78443721	7018	2	79731	ENST00000695363.1	-21335	ENSG00000137513
ADGRB1	adhesion G protein-coupled receptor B1	0.337155	-0.163403	0.837713	1.59823	1.45328	0.163856	0.471136	-4.73827	peak_161484	Day0vsDay27	chr8	142432952	142434182	1231	*	Distal Intergenic	8	142449430	142545009	95580	1	575	ENST00000643448.1	-15248	ENSG00000181790
CHMP1B	charged multivesicular body protein 1B	0.337177	-0.197008	0.871362	1.19076	1.32314	0.202736	0.517267	-4.88772	peak_71391	Day0vsDay27	chr18	11849814	11850619	806	*	Promoter (<=1kb)	18	11851413	11854444	3032	1	57132	ENST00000526991.3	-794	ENSG00000255112
SHISAL1	shisa like 1	0.337181	-0.237774	0.912135	-0.186139	1.22036	0.235898	0.553893	-5.04828	peak_106173	Day0vsDay27	chr22	44266930	44267365	436	*	Intron	22	44243665	44312951	69287	2	85352	ENST00000381176.5	45586	ENSG00000138944
LOC105374754	uncharacterized LOC105374754	0.337194	-0.228389	0.902776	1.43807	1.23767	0.230553	0.547906	-5.01159	peak_85245	Day0vsDay27	chr2	59733310	59733663	354	*	Promoter (<=1kb)	2	59240942	59733396	492455	2	105374754	ENST00000412409.3	0	NA
KDR	kinase insert domain receptor	0.337197	-0.346773	1.02117	1.23698	1.03919	0.312017	0.910181	-5.31156	peak_120377	Day0vsDay8	chr4	55157549	55158194	646	*	Exon	4	55078481	55125595	47115	2	3791	ENST00000263923.5	-31954	ENSG00000128052
L1TD1	LINE1 type transposase domain containing 1	0.337219	-0.315646	0.990083	-0.0896455	1.07065	0.295832	0.759959	-5.01036	peak_5795	Day0vsDay15	chr1	62167961	62169293	1333	*	Intron	1	62194849	62212328	17480	1	54596	ENST00000498273.2	-25556	ENSG00000240563
TMEM45B	transmembrane protein 45B	0.337236	-0.093957	0.768429	1.68473	1.64462	0.116909	0.406203	-4.54209	peak_33039	Day0vsDay27	chr11	129853578	129855317	1740	*	Exon	11	129850332	129859215	8884	1	120224	ENST00000524567.1	3246	ENSG00000151715
ANKRD16	ankyrin repeat domain 16	0.337241	-0.551277	1.22576	-0.717907	0.78674	0.439753	0.816107	-5.27575	peak_15561	Day0vsDay15	chr10	5874155	5874969	815	*	Intron	10	5882703	5887970	5268	2	54522	ENST00000492368.1	13001	ENSG00000134461
PWRN4	Prader-Willi region non-protein coding RNA 4	0.337243	-0.416875	1.09136	1.61185	0.96324	0.348429	0.92014	-5.38925	peak_51384	Day0vsDay8	chr15	23808614	23809235	622	*	Intron	15	23912411	24090821	178411	1	105370731	ENST00000652183.1	-103176	NA
SLCO3A1	solute carrier organic anion transporter family member 3A1	0.337244	-0.110771	0.785259	1.37899	1.5603	0.132833	0.72392	-4.50232	peak_55864	Day0vsDay15	chr15	92232401	92232693	293	*	Intron	15	92153563	92163208	9646	1	28232	ENST00000555513.1	78838	ENSG00000176463
NOMO3	NODAL modulator 3	0.337245	-0.332467	1.00696	0.927942	1.04379	0.307816	0.764179	-5.03703	peak_58135	Day0vsDay15	chr16	16254651	16254976	326	*	Promoter (2-3kb)	16	16251752	16256054	4303	1	408050	ENST00000576427.1	2899	ENSG00000103226
LOC112267900	uncharacterized LOC112267900	0.337252	-0.282273	0.956777	0.625437	1.13583	0.270289	0.589101	-5.09001	peak_5601	Day0vsDay27	chr1	56954244	56955137	894	*	3' UTR	1	56963886	56996757	32872	1	112267900	ENST00000417420.1	-8749	NA
LOC124903716	uncharacterized LOC124903716	0.337256	-0.0671642	0.741677	2.0825	1.74428	0.0984143	0.376849	-4.3893	peak_61506	Day0vsDay27	chr16	73263471	73263976	506	*	Intron	16	73232762	73233970	1209	1	124903716	ENST00000561802.1	30709	NA
LOC105369743	uncharacterized LOC105369743	0.337265	-0.633284	1.30781	-0.331715	0.720295	0.47886	0.832374	-5.24624	peak_35626	Day0vsDay15	chr12	45508964	45509731	768	*	Intron	12	45475520	45610590	135071	2	105369743	ENST00000551229.3	100859	NA
LINC01913	long intergenic non-protein coding RNA 1913	0.337271	-0.117367	0.791908	1.344	1.5377	0.138256	0.437542	-4.66956	peak_84316	Day0vsDay27	chr2	41456204	41456635	432	*	Distal Intergenic	2	41860155	41894050	33896	1	388942	ENST00000653206.1	-403520	ENSG00000214691
KDM4B	lysine demethylase 4B	0.337276	-0.179553	0.854106	0.598298	1.35858	0.18909	0.501251	-4.88734	peak_75917	Day0vsDay27	chr19	5022044	5022584	541	*	Intron	19	5016325	5153105	136781	1	23030	ENST00000536461.5	5719	ENSG00000127663
MORC2	MORC family CW-type zinc finger 2	0.337297	-0.235856	0.910449	1.40971	1.26946	0.221016	0.881568	-5.05874	peak_104688	Day0vsDay8	chr22	30947893	30948121	229	*	Promoter (<=1kb)	22	30926637	30947172	20536	2	22880	ENST00000675601.1	-721	ENSG00000133422
LINC02402	long intergenic non-protein coding RNA 2402	0.3373	-0.146282	0.820882	1.91215	1.48322	0.155618	0.461391	-4.73006	peak_35553	Day0vsDay27	chr12	42637052	42637247	196	*	Exon	12	42615221	42646508	31288	2	101927058	ENST00000550337.2	9261	ENSG00000257510
CEP112	centrosomal protein 112	0.337307	-0.119373	0.793987	1.43505	1.56926	0.133833	0.431129	-4.59203	peak_68722	Day0vsDay27	chr17	66087827	66089110	1284	*	Intron	17	66176914	66182415	5502	2	201134	ENST00000577322.1	93305	ENSG00000154240
SPOCK1	SPARC (osteonectin), cwcv and kazal like domains proteoglycan 1	0.337315	-0.161548	0.836179	0.482067	1.40452	0.175514	0.731859	-4.67006	peak_131122	Day0vsDay15	chr5	137246577	137247482	906	*	Intron	5	137112435	137313538	201104	2	6695	ENST00000510405.5	66056	ENSG00000152377
CEDORA	CDH13 antisense oligodendrocyte and neuron associated lncRNA	0.337319	-0.0980653	0.772703	0.319525	1.60908	0.122969	0.414973	-4.54108	peak_62145	Day0vsDay27	chr16	83739481	83740059	579	*	Promoter (<=1kb)	16	83735135	83739900	4766	2	124903732	ENST00000654587.1	0	ENSG00000260788
NIN	ninein	0.337322	-0.268638	0.943281	3.12914	1.1726	0.256415	0.747093	-4.90031	peak_47060	Day0vsDay15	chr14	50736844	50737491	648	*	Promoter (<=1kb)	14	50729279	50737484	8206	2	51199	ENST00000706708.1	0	ENSG00000100503
COLQ	collagen like tail subunit of asymmetric acetylcholinesterase	0.337328	-0.499957	1.17461	-0.372837	0.838646	0.413138	0.931238	-5.29196	peak_108259	Day0vsDay8	chr3	15460894	15461873	980	*	Promoter (<=1kb)	3	15450157	15461024	10868	2	8292	ENST00000681222.1	0	ENSG00000206561
LINC01970	long intergenic non-protein coding RNA 1970	0.337334	-0.231292	0.905959	0.869072	1.23561	0.231491	0.743587	-4.836	peak_70502	Day0vsDay15	chr17	82303254	82303973	720	*	Distal Intergenic	17	82290046	82292814	2769	2	101929511	ENST00000581489.1	-10440	ENSG00000265692
IGF1R	insulin like growth factor 1 receptor	0.337339	-0.663432	1.33811	-1.07074	0.698697	0.491997	0.837054	-5.25049	peak_56164	Day0vsDay15	chr15	98650458	98651162	705	*	Promoter (<=1kb)	15	98649582	98916955	267374	1	3480	ENST00000559925.5	876	ENSG00000140443
YWHAZ	tyrosine 3-monooxygenase/tryptophan 5-monooxygenase activation protein zeta	0.337349	-0.0359627	0.71066	3.46557	1.8764	0.085566	0.72392	-4.08736	peak_159190	Day0vsDay15	chr8	100921235	100921547	313	*	Intron	8	100919062	100924988	5927	2	7534	ENST00000523848.5	3441	ENSG00000164924
P2RY6	pyrimidinergic receptor P2Y6	0.337358	-0.150039	0.824755	2.45547	1.47825	0.157483	0.463679	-4.73741	peak_29730	Day0vsDay27	chr11	73249221	73250849	1629	*	Exon	11	73264498	73297802	33305	1	5031	ENST00000393592.7	-13649	ENSG00000171631
JAK1	Janus kinase 1	0.337361	-0.372391	1.04711	0.68577	0.990456	0.334739	0.649033	-5.22399	peak_5922	Day0vsDay27	chr1	64933007	64933869	863	*	Intron	1	64833234	64966284	133051	2	3716	ENST00000671929.2	32415	ENSG00000162434
TCERG1L-AS1	TCERG1L antisense RNA 1	0.337363	-0.311339	0.986064	0.279557	1.08294	0.291158	0.608375	-5.13269	peak_24173	Day0vsDay27	chr10	131090395	131091676	1282	*	Distal Intergenic	10	131095218	131095777	560	1	101927489	ENST00000436942.1	-3542	ENSG00000230098
EEF2K	eukaryotic elongation factor 2 kinase	0.337371	-0.4696	1.14434	-0.657539	0.866577	0.395444	0.698018	-5.3415	peak_58582	Day0vsDay27	chr16	22195683	22196375	693	*	Distal Intergenic	16	22206278	22288738	82461	1	29904	ENST00000263026.10	-9903	ENSG00000103319
EBAG9	estrogen receptor binding site associated antigen 9	0.337384	-0.118153	0.792922	1.85266	1.53769	0.140697	0.72392	-4.52172	peak_159536	Day0vsDay15	chr8	109539280	109540702	1423	*	Promoter (<=1kb)	8	109539711	109570072	30362	1	9166	ENST00000395785.7	0	ENSG00000147654
LOC107985926	uncharacterized LOC107985926	0.337393	-0.416152	1.09094	-0.0546789	0.928077	0.36335	0.922358	-5.2204	peak_87714	Day0vsDay8	chr2	102033308	102033841	534	*	Distal Intergenic	2	102037963	102058190	20228	1	107985926	ENST00000657796.1	-4122	NA
TTC39C	tetratricopeptide repeat domain 39C	0.337401	-0.256105	0.930907	0.0199389	1.17836	0.25113	0.569272	-5.09715	peak_71903	Day0vsDay27	chr18	24021819	24022136	318	*	Intron	18	24016634	24020285	3652	1	125488	ENST00000577185.1	5185	ENSG00000168234
KRT19P2	keratin 19 pseudogene 2	0.337436	-0.173093	0.847966	1.37587	1.38752	0.182275	0.493328	-4.8378	peak_38014	Day0vsDay27	chr12	94762452	94763049	598	*	Distal Intergenic	12	94834147	94835158	1012	1	160313	ENST00000557173.1	-71098	ENSG00000293230
RAPGEF1	Rap guanine nucleotide exchange factor 1	0.337445	-0.338005	1.0129	-0.146248	1.03957	0.31048	0.626099	-5.20253	peak_167797	Day0vsDay27	chr9	131824900	131825660	761	*	Distal Intergenic	9	131576775	131740076	163302	2	2889	ENST00000683357.1	-84824	ENSG00000107263
LOC101929473	uncharacterized LOC101929473	0.337446	-0.269498	0.944389	-0.644335	1.15434	0.26165	0.580424	-5.05811	peak_32828	Day0vsDay27	chr11	127071056	127072158	1103	*	Promoter (<=1kb)	11	127070406	127099521	29116	1	101929473	ENST00000655277.1	650	ENSG00000255087
SLC18A2-AS1	SLC18A2 antisense RNA 1	0.337447	-0.242649	0.917543	-0.0577009	1.23915	0.231953	0.743587	-4.7921	peak_22625	Day0vsDay15	chr10	117255902	117256946	1045	*	Intron	10	117238762	117241998	3237	2	105378500	ENST00000425264.2	-13904	ENSG00000225936
CKLF-CMTM1	CKLF-CMTM1 readthrough	0.337517	-0.443027	1.11806	0.75418	0.909739	0.374495	0.925092	-5.27604	peak_60931	Day0vsDay8	chr16	66559953	66560489	537	*	Promoter (2-3kb)	16	66563128	66579135	16008	1	100529251	ENST00000529718.1	-2639	ENSG00000254788
HPSE2	heparanase 2 (inactive)	0.337523	-0.464763	1.13981	-0.0634216	0.87203	0.392527	0.695712	-5.36985	peak_21372	Day0vsDay27	chr10	99123551	99125012	1462	*	Intron	10	98459574	99235802	776229	2	60495	ENST00000370546.5	110790	ENSG00000172987
RALGDS	ral guanine nucleotide dissociation stimulator	0.337542	-0.195582	0.870666	0.760424	1.31237	0.202803	0.738496	-4.76019	peak_167918	Day0vsDay15	chr9	133115626	133116059	434	*	Intron	9	133097720	133121156	23437	2	5900	ENST00000493438.5	5097	ENSG00000160271
LOC107986376	uncharacterized LOC107986376	0.337545	-0.284153	0.959243	2.74996	1.14863	0.265564	0.894439	-5.25269	peak_126222	Day0vsDay8	chr5	14946871	14947360	490	*	Distal Intergenic	5	14970909	14992961	22053	1	107986376	ENST00000659286.1	-23549	ENSG00000286441
LINC01683	long intergenic non-protein coding RNA 1683	0.337585	-0.334569	1.00974	0.200874	1.04105	0.309058	0.909047	-5.14286	peak_101134	Day0vsDay8	chr21	19818260	19819112	853	*	Distal Intergenic	21	19893279	19899755	6477	2	105372746	ENST00000443479.1	80643	ENSG00000233480
LOC124906280	uncharacterized LOC124906280	0.337589	-0.718143	1.39332	-0.564367	0.665072	0.514437	0.944281	-5.39689	peak_113582	Day0vsDay8	chr3	126433166	126435321	2156	*	Promoter (<=1kb)	3	126432796	126434569	1774	2	124906280	ENST00000624121.1	0	ENSG00000279328
PRKCA	protein kinase C alpha	0.33759	-0.248437	0.923616	1.42689	1.20164	0.243864	0.887512	-5.12954	peak_68731	Day0vsDay8	chr17	66330923	66331904	982	*	Intron	17	66302957	66306348	3392	1	5578	ENST00000583775.1	27966	ENSG00000154229
LOC105374634	uncharacterized LOC105374634	0.337594	-0.190127	0.865316	0.417336	1.32816	0.198021	0.511972	-4.9012	peak_125571	Day0vsDay27	chr5	5966911	5967545	635	*	Distal Intergenic	5	5688805	5694742	5938	1	105374634	ENST00000659085.1	278106	NA
MIR4435-2HG	MIR4435-2 host gene	0.337595	-0.464949	1.14014	-0.0804822	0.875467	0.392421	0.929562	-5.26103	peak_88453	Day0vsDay8	chr2	111510050	111510651	602	*	Exon	2	111429318	111523376	94059	2	541471	ENST00000643766.1	12725	ENSG00000172965
RCSD1	RCSD domain containing 1	0.337598	-0.19555	0.870746	2.55011	1.37105	0.187867	0.867973	-4.99763	peak_10218	Day0vsDay8	chr1	167641816	167642674	859	*	Exon	1	167630266	167641741	11476	1	92241	ENST00000461790.1	11550	ENSG00000198771
HHAT	hedgehog acyltransferase	0.337602	-0.0231541	0.698359	2.52646	1.99091	0.0621663	0.722003	-3.94602	peak_12654	Day0vsDay15	chr1	210310943	210311938	996	*	Distal Intergenic	1	210328252	210676296	348045	1	55733	ENST00000413764.6	-16314	ENSG00000054392
LINC01655	long intergenic non-protein coding RNA 1655	0.337604	-0.302903	0.978112	4.93959	1.09616	0.287404	0.903796	-5.33752	peak_13172	Day0vsDay8	chr1	221793374	221794697	1324	*	Distal Intergenic	1	221819842	221840689	20848	2	101929771	ENST00000665303.1	45992	NA
HM13	histocompatibility minor 13	0.337605	-0.109325	0.784534	1.23507	1.57241	0.132789	0.72392	-4.47666	peak_97369	Day0vsDay15	chr20	31554865	31555504	640	*	Promoter (<=1kb)	20	31554747	31569567	14821	1	81502	ENST00000468559.5	118	ENSG00000101294
ENPP6	ectonucleotide pyrophosphatase/phosphodiesterase 6	0.337612	-0.695573	1.3708	-0.142265	0.677324	0.505199	0.942251	-5.46577	peak_124397	Day0vsDay8	chr4	184237447	184238129	683	*	Distal Intergenic	4	184116863	184221230	104368	2	133121	ENST00000512353.1	-16217	ENSG00000164303
ME3	malic enzyme 3	0.337615	-0.215067	0.890297	1.69053	1.28358	0.215322	0.531462	-4.95818	peak_30477	Day0vsDay27	chr11	86608196	86608852	657	*	Intron	11	86667739	86671822	4084	2	10873	ENST00000534638.1	62970	ENSG00000151376
PPP6R3	protein phosphatase 6 regulatory subunit 3	0.337623	-0.0789886	0.754234	2.25659	1.75269	0.0975611	0.72392	-4.25773	peak_29169	Day0vsDay15	chr11	68528453	68529122	670	*	Intron	11	68535411	68551127	15717	1	55291	ENST00000531244.1	-6289	ENSG00000110075
LOC107986182	uncharacterized LOC107986182	0.337626	-0.450853	1.12611	0.492001	0.887572	0.384287	0.927528	-5.22751	peak_118895	Day0vsDay8	chr4	13656514	13657180	667	*	Promoter (1-2kb)	4	13655179	14103674	448496	1	107986182	ENST00000715489.1	1335	NA
ARHGAP25	Rho GTPase activating protein 25	0.33765	-0.396092	1.07139	1.43599	0.958623	0.349316	0.92014	-5.32097	peak_85744	Day0vsDay8	chr2	68739968	68740533	566	*	Intron	2	68735377	68775239	39863	1	9938	ENST00000496266.1	4591	ENSG00000163219
KCNAB2	potassium voltage-gated channel subfamily A regulatory beta subunit 2	0.337659	-0.0582829	0.733601	1.35283	1.7702	0.0923534	0.367898	-4.35789	peak_749	Day0vsDay27	chr1	6037226	6037824	599	*	Promoter (1-2kb)	1	6035917	6041762	5846	1	8514	ENST00000459822.1	1309	ENSG00000069424
STK24	serine/threonine kinase 24	0.337667	-0.0871504	0.762485	1.24484	1.68312	0.109783	0.72392	-4.33735	peak_44609	Day0vsDay15	chr13	98595947	98596620	674	*	Distal Intergenic	13	98474861	98577940	103080	2	8428	ENST00000491878.5	-18007	ENSG00000102572
ARID2	AT-rich interaction domain 2	0.337672	-0.240221	0.915565	1.18299	1.21117	0.238567	0.556977	-5.0709	peak_35640	Day0vsDay27	chr12	45745755	45746394	640	*	Intron	12	45729886	45776329	46444	1	196528	ENST00000426776.5	15869	ENSG00000189079
LOC105376161	uncharacterized LOC105376161	0.337679	-0.163725	0.839083	0.607048	1.40363	0.176313	0.731922	-4.68125	peak_165276	Day0vsDay15	chr9	95736454	95736683	230	*	Distal Intergenic	9	95772589	95776282	3694	1	105376161	ENST00000649169.1	-35906	NA
LOC124900521	small nucleolar RNA SNORD55/SNORD39	0.337699	-0.677779	1.35318	-0.494046	0.689312	0.497769	0.839714	-5.21225	peak_94816	Day0vsDay15	chr2	237864512	237865438	927	*	Intron	2	237869904	237869982	79	1	124900521	ENST00000579216.1	-4466	ENSG00000263723
SFRP5	secreted frizzled related protein 5	0.337724	-0.136274	0.811722	0.935311	1.47942	0.154556	0.725205	-4.60712	peak_21274	Day0vsDay15	chr10	97771105	97772324	1220	*	Promoter (<=1kb)	10	97766751	97771999	5249	2	6425	ENST00000266066.4	0	ENSG00000120057
ZBTB16	zinc finger and BTB domain containing 16	0.337725	-0.0849319	0.760382	2.49604	1.65627	0.111735	0.830324	-4.61808	peak_31635	Day0vsDay8	chr11	114136516	114137622	1107	*	Intron	11	114160427	114256764	96338	1	7704	ENST00000683006.1	-22805	ENSG00000109906
ARID5B	AT-rich interaction domain 5B	0.337736	-0.295065	0.970538	2.2185	1.14078	0.269451	0.896127	-5.23436	peak_18835	Day0vsDay8	chr10	61991945	61992532	588	*	Intron	10	62046662	62057268	10607	1	84159	ENST00000647323.1	-54130	ENSG00000150347
TMED3	transmembrane p24 trafficking protein 3	0.337758	-0.747827	1.42334	-0.940222	0.64491	0.525595	0.789093	-5.45082	peak_54905	Day0vsDay27	chr15	79318302	79319503	1202	*	Promoter (2-3kb)	15	79315931	79322822	6892	1	23423	ENST00000558562.1	2371	ENSG00000166557
LINC00700	long intergenic non-protein coding RNA 700	0.33776	-0.588583	1.2641	-0.21486	0.755777	0.457728	0.936235	-5.30042	peak_15273	Day0vsDay8	chr10	2011573	2012634	1062	*	Promoter (1-2kb)	10	1989076	2014192	25117	2	282980	ENST00000671670.1	1558	NA
FAM153A	family with sequence similarity 153 member A	0.337764	-0.110143	0.78567	0.152323	1.56308	0.132178	0.428731	-4.6311	peak_134003	Day0vsDay27	chr5	177782739	177783662	924	*	Promoter (<=1kb)	5	177711069	177783413	72345	2	285596	ENST00000360669.11	0	ENSG00000170074
LOC105373170	uncharacterized LOC105373170	0.337769	-0.14585	0.821387	1.74653	1.44768	0.161682	0.468902	-4.79764	peak_13992	Day0vsDay27	chr1	231871384	231872595	1212	*	Intron	1	231809936	231847803	37868	2	105373170	ENST00000651043.3	-23581	ENSG00000286071
HHIPL1	HHIP like 1	0.337774	-0.0610366	0.736585	0.527569	1.76949	0.0922647	0.367812	-4.33437	peak_50036	Day0vsDay27	chr14	99605233	99605725	493	*	Promoter (<=1kb)	14	99604517	99625740	21224	1	84439	ENST00000502101.3	716	ENSG00000182218
LOC124902558	uncharacterized LOC124902558	0.337777	-0.326067	1.00162	-0.738223	1.0568	0.302266	0.618655	-5.22273	peak_23784	Day0vsDay27	chr10	128466534	128467133	600	*	Distal Intergenic	10	128316282	128320214	3933	2	124902558	ENST00000454492.1	-146320	NA
PICALM	phosphatidylinositol binding clathrin assembly protein	0.337783	-0.301588	0.977154	1.24334	1.11995	0.276979	0.899672	-5.2106	peak_30441	Day0vsDay8	chr11	86115924	86116858	935	*	Distal Intergenic	11	85958839	86069882	111044	2	8301	ENST00000528398.5	-46042	ENSG00000073921
LOC105376292	uncharacterized LOC105376292	0.337784	-0.473098	1.14867	1.49158	0.892037	0.384591	0.927549	-5.42037	peak_167431	Day0vsDay8	chr9	129560966	129561373	408	*	Distal Intergenic	9	129575117	129581295	6179	1	105376292	ENST00000658659.1	-13744	ENSG00000227619
NOL4L	nucleolar protein 4 like	0.337805	-0.305032	0.980642	1.62938	1.1429	0.268547	0.587351	-5.02282	peak_97485	Day0vsDay27	chr20	32482556	32483103	548	*	Promoter (<=1kb)	20	32443059	32483471	40413	2	140688	ENST00000359676.9	368	ENSG00000197183
SPECC1	sperm antigen with calponin homology and coiled-coil domains 1	0.337806	-0.373928	1.04954	0.167992	0.983801	0.335815	0.774686	-5.12832	peak_65275	Day0vsDay15	chr17	20281786	20282436	651	*	Intron	17	20305652	20314734	9083	1	92521	ENST00000492188.1	-23216	ENSG00000128487
EDIL3-DT	EDIL3 divergent transcript	0.337842	-0.111824	0.787508	1.62307	1.56445	0.13424	0.72392	-4.51251	peak_128929	Day0vsDay15	chr5	84715102	84715394	293	*	Distal Intergenic	5	84399620	84419054	19435	1	105379057	ENST00000666514.1	315482	ENSG00000250320
PSMD6	proteasome 26S subunit, non-ATPase 6	0.337845	-0.423531	1.09922	2.37717	0.923924	0.367356	0.9231	-5.42764	peak_111228	Day0vsDay8	chr3	64030522	64031304	783	*	Distal Intergenic	3	64010550	64024010	13461	2	9861	ENST00000394431.6	-6512	ENSG00000163636
MAML3	mastermind like transcriptional coactivator 3	0.337861	-0.484071	1.15979	0.384819	0.852039	0.403291	0.931172	-5.27619	peak_122913	Day0vsDay8	chr4	140150267	140151245	979	*	Promoter (1-2kb)	4	139720212	140152969	432758	2	55534	ENST00000502696.1	1724	ENSG00000196782
CPEB2	cytoplasmic polyadenylation element binding protein 2	0.337865	-0.209582	0.885311	0.0170358	1.2985	0.209812	0.73902	-4.76413	peak_118926	Day0vsDay15	chr4	15001449	15004397	2949	*	Promoter (<=1kb)	4	15002481	15070151	67671	1	132864	ENST00000538197.7	0	ENSG00000137449
GPER1	G protein-coupled estrogen receptor 1	0.337867	-0.7255	1.40123	-0.355737	0.658598	0.516928	0.847233	-5.20133	peak_143792	Day0vsDay15	chr7	1103003	1104227	1225	*	Intron	7	1088113	1093810	5698	1	2852	ENST00000397088.4	14890	ENSG00000164850
TSPAN18	tetraspanin 18	0.337876	-0.321539	0.997291	-0.454691	1.06703	0.298091	0.614395	-5.18172	peak_27516	Day0vsDay27	chr11	44834455	44835479	1025	*	Intron	11	44859603	44909839	50237	1	90139	ENST00000520837.5	-24124	ENSG00000157570
PCP4	Purkinje cell protein 4	0.337883	-0.11212	0.787886	0.756943	1.55635	0.133768	0.431093	-4.65731	peak_102092	Day0vsDay27	chr21	39861107	39861582	476	*	Distal Intergenic	21	39867438	39929392	61955	1	5121	ENST00000328619.10	-5856	ENSG00000183036
LINC01848	long intergenic non-protein coding RNA 1848	0.337888	-0.0995582	0.775335	1.333	1.60105	0.123502	0.415871	-4.59059	peak_129789	Day0vsDay27	chr5	110151673	110152511	839	*	Distal Intergenic	5	109883182	109884751	1570	1	100289673	ENST00000523446.1	268491	NA
PSMD7-DT	PSMD7 divergent transcript	0.337889	-0.0843544	0.760133	1.11726	1.6587	0.11124	0.72392	-4.39432	peak_61538	Day0vsDay15	chr16	74296127	74297627	1501	*	Promoter (<=1kb)	16	74016430	74296533	280104	2	101928035	ENST00000641277.1	0	ENSG00000261404
LOC105377356	uncharacterized LOC105377356	0.337892	-0.169242	0.845027	0.851306	1.40292	0.177492	0.487617	-4.7938	peak_121933	Day0vsDay27	chr4	106609870	106611036	1167	*	Intron	4	106525401	106938640	413240	1	105377356	ENST00000650850.1	84469	NA
CARTPT	CART prepropeptide	0.337896	-0.102212	0.778004	1.56174	1.65037	0.116545	0.72392	-4.38271	peak_128338	Day0vsDay15	chr5	71839482	71840224	743	*	Distal Intergenic	5	71719579	71721048	1470	1	9607	ENST00000513096.1	119903	ENSG00000164326
TPTE	transmembrane phosphatase with tensin homology	0.337899	-0.126788	0.802586	4.23419	1.50724	0.145848	0.724717	-4.55873	peak_100902	Day0vsDay15	chr21	10647946	10648313	368	*	Distal Intergenic	21	10521583	10605716	84134	1	7179	ENST00000618007.5	126363	ENSG00000274391
BCL2L1	BCL2 like 1	0.337903	-0.0680482	0.743854	0.590969	1.76461	0.0940582	0.72392	-4.21867	peak_97398	Day0vsDay15	chr20	31708028	31709420	1393	*	Intron	20	31664645	31719417	54773	2	598	ENST00000677494.1	9997	ENSG00000171552
TCERG1L	transcription elongation regulator 1 like	0.337904	-0.19412	0.869929	0.397887	1.3165	0.201439	0.515967	-4.9682	peak_24229	Day0vsDay27	chr10	131348923	131350366	1444	*	Distal Intergenic	10	131092391	131311721	219331	2	256536	ENST00000368642.4	-37202	ENSG00000176769
CORO2B	coronin 2B	0.337907	-0.0969719	0.772785	2.80447	1.66266	0.114473	0.40243	-4.49863	peak_53962	Day0vsDay27	chr15	68667024	68667429	406	*	Intron	15	68631988	68726077	94090	1	10391	ENST00000543950.3	35036	ENSG00000103647
POTEG	POTE ankyrin domain family member G	0.337954	-1.18102	1.85692	-0.757388	0.465458	0.647272	0.959874	-5.46671	peak_45862	Day0vsDay8	chr14	19435936	19437506	1571	*	Promoter (1-2kb)	14	19402873	19434341	31469	2	404785	ENST00000547722.1	-1595	ENSG00000187537
NFRKB	nuclear factor related to kappaB binding protein	0.337958	-0.23778	0.913697	0.883603	1.23687	0.23199	0.549507	-5.01443	peak_33045	Day0vsDay27	chr11	129888368	129889031	664	*	3' UTR	11	129888313	129892876	4564	2	4798	ENST00000526940.1	3845	ENSG00000170322
LOC105369559	uncharacterized LOC105369559	0.33796	-0.365884	1.0418	-0.805737	0.999757	0.329122	0.77311	-5.08484	peak_32812	Day0vsDay15	chr11	126798694	126799488	795	*	Intron	11	126920188	126940659	20472	2	105369559	ENST00000530572.1	141171	NA
IQCF1	IQ motif containing F1	0.337963	-0.346815	1.02274	0.291701	1.0336	0.313651	0.628944	-5.17966	peak_110490	Day0vsDay27	chr3	51894351	51894891	541	*	3' UTR	3	51894876	51903335	8460	2	132141	ENST00000314534.6	8444	ENSG00000173389
MAP4K1	mitogen-activated protein kinase kinase kinase kinase 1	0.337969	-0.195856	0.871795	1.25711	1.3139	0.204031	0.518937	-4.92774	peak_79074	Day0vsDay27	chr19	38617706	38619621	1916	*	Promoter (<=1kb)	19	38587641	38617924	30284	2	11184	ENST00000591517.5	0	ENSG00000104814
TPTE2P6	TPTE2 pseudogene 6	0.337971	-0.221105	0.897048	-0.303718	1.28499	0.214863	0.531033	-4.9173	peak_41699	Day0vsDay27	chr13	24390858	24392156	1299	*	Distal Intergenic	13	24408157	24597660	189504	1	374491	ENST00000445572.5	-16001	NA
C1QTNF7	C1q and TNF related 7	0.337974	-0.326079	1.00203	-0.159147	1.05496	0.30279	0.76196	-5.04094	peak_118936	Day0vsDay15	chr4	15400675	15401598	924	*	Intron	4	15374551	15446166	71616	1	114905	ENST00000429690.5	26124	ENSG00000163145
PRKCZ	protein kinase C zeta	0.337979	-0.324367	1.00032	0.529812	1.059	0.301886	0.618399	-5.18745	peak_248	Day0vsDay27	chr1	2115008	2116041	1034	*	Promoter (<=1kb)	1	2116205	2150897	34693	1	5590	ENST00000470511.5	-164	ENSG00000067606
RFC2	replication factor C subunit 2	0.337997	-0.101869	0.777863	-0.108484	1.59276	0.125356	0.72392	-4.47376	peak_148569	Day0vsDay15	chr7	74248809	74249186	378	*	3' UTR	7	74237408	74252494	15087	2	5982	ENST00000491206.5	3308	ENSG00000049541
POTEKP	POTE ankyrin domain family member K, pseudogene	0.338027	-0.177927	0.853981	0.334123	1.36168	0.188095	0.734224	-4.72083	peak_89901	Day0vsDay15	chr2	131588878	131589914	1037	*	Promoter (1-2kb)	2	131591752	131628147	36396	1	440915	ENST00000397487.4	-1838	NA
HYDIN	HYDIN axonemal central pair apparatus protein	0.338051	-0.930859	1.60696	-0.462839	0.552215	0.586319	0.951942	-5.5498	peak_61370	Day0vsDay8	chr16	70935207	70935767	561	*	Intron	16	70959324	70962015	2692	2	54768	ENST00000546297.2	26248	ENSG00000157423
PHF21B	PHD finger protein 21B	0.338052	-0.339872	1.01598	-0.734022	1.04243	0.309601	0.625217	-5.20297	peak_106287	Day0vsDay27	chr22	44975283	44975863	581	*	Intron	22	44916455	44969083	52629	2	112885	ENST00000460507.5	-6200	ENSG00000056487
MLANA	melan-A	0.338056	-0.12111	0.797222	2.94591	1.56696	0.135317	0.842002	-4.76865	peak_162180	Day0vsDay8	chr9	5887324	5887686	363	*	Intron	9	5890889	5910606	19718	1	2315	ENST00000381477.8	-3203	ENSG00000120215
SULF2	sulfatase 2	0.338059	-0.256796	0.932913	-0.130201	1.18386	0.249761	0.567981	-5.06213	peak_98875	Day0vsDay27	chr20	47727330	47728161	832	*	Intron	20	47706513	47736943	30431	2	55959	ENST00000478766.1	8782	ENSG00000196562
RBFOX1	RNA binding fox-1 homolog 1	0.338071	-0.431502	1.10764	1.2599	0.913425	0.371838	0.924399	-5.37701	peak_57358	Day0vsDay8	chr16	5930556	5930939	384	*	Intron	16	6019024	7713340	1694317	1	54715	ENST00000550418.6	-88085	ENSG00000078328
SATB1	SATB homeobox 1	0.338074	-0.133968	0.810116	2.18009	1.50838	0.148112	0.849469	-4.79968	peak_108445	Day0vsDay8	chr3	18295215	18295825	611	*	Intron	3	18349541	18351531	1991	2	6304	ENST00000476178.1	55706	ENSG00000182568
PRKAG2	protein kinase AMP-activated non-catalytic subunit gamma 2	0.338085	-0.749094	1.42526	-1.19175	0.644587	0.5258	0.789243	-5.51845	peak_152905	Day0vsDay27	chr7	151696788	151697369	582	*	Intron	7	151632133	151736178	104046	2	51422	ENST00000487375.2	38809	ENSG00000106617
BIN1	bridging integrator 1	0.338087	-0.151519	0.827693	2.45978	1.43133	0.166266	0.728757	-4.6575	peak_89372	Day0vsDay15	chr2	127114685	127115128	444	*	Distal Intergenic	2	127048027	127107288	59262	2	274	ENST00000393041.7	-7397	ENSG00000136717
TENM2	teneurin transmembrane protein 2	0.33809	-0.129625	0.805806	1.15717	1.51746	0.146539	0.449019	-4.67974	peak_132947	Day0vsDay27	chr5	167050119	167050972	854	*	Intron	5	166979061	167379878	400818	1	57451	ENST00000695884.1	71058	ENSG00000145934
TNFRSF21	TNF receptor superfamily member 21	0.338091	-0.1804	0.856581	1.83951	1.35687	0.190107	0.867973	-5.01676	peak_138064	Day0vsDay8	chr6	47202994	47205067	2074	*	Distal Intergenic	6	47231532	47309905	78374	2	27242	ENST00000296861.2	104838	ENSG00000146072
ZNF107	zinc finger protein 107	0.338098	-0.492113	1.16831	0.960818	0.855344	0.403359	0.931172	-5.20615	peak_147782	Day0vsDay8	chr7	64735756	64736317	562	*	Exon	7	64691145	64706399	15255	1	51427	ENST00000683971.1	44611	ENSG00000196247
CHST11	carbohydrate sulfotransferase 11	0.3381	-0.115792	0.791991	2.02256	1.55222	0.137637	0.72392	-4.50755	peak_38452	Day0vsDay15	chr12	104462805	104463704	900	*	Intron	12	104457001	104602147	145147	1	50515	ENST00000546689.1	5804	ENSG00000171310
LINC02312	long intergenic non-protein coding RNA 2312	0.338117	-0.142831	0.819065	2.03585	1.48978	0.153785	0.458805	-4.72513	peak_49867	Day0vsDay27	chr14	97839757	97840532	776	*	Distal Intergenic	14	97751564	97763989	12426	2	100132612	ENST00000557296.1	-75768	ENSG00000258869
NR1H3	nuclear receptor subfamily 1 group H member 3	0.338138	-0.120007	0.796283	1.15587	1.53212	0.142188	0.72392	-4.53198	peak_27748	Day0vsDay15	chr11	47259357	47260138	782	*	Promoter (<=1kb)	11	47259464	47260625	1162	1	10062	ENST00000473222.1	0	ENSG00000025434
LOC124903372	uncharacterized LOC124903372	0.338146	-0.06945	0.745743	1.32541	1.73082	0.099753	0.72392	-4.28764	peak_49686	Day0vsDay15	chr14	95659841	95660346	506	*	Promoter (2-3kb)	14	95663256	95671850	8595	1	124903372	ENST00000484207.5	-2910	ENSG00000187621
MIR4283-2	microRNA 4283-2	0.338148	-0.190519	0.866814	-0.0422228	1.35042	0.193526	0.73572	-4.75231	peak_147704	Day0vsDay15	chr7	63664666	63665077	412	*	Distal Intergenic	7	63621090	63621169	80	1	100422848	ENST00000578980.1	43576	ENSG00000265214
JAKMIP1	janus kinase and microtubule interacting protein 1	0.338163	-0.21927	0.895596	-0.405895	1.25803	0.222052	0.5389	-4.99638	peak_118260	Day0vsDay27	chr4	6191543	6191765	223	*	Promoter (2-3kb)	4	6053774	6194571	140798	2	152789	ENST00000700569.1	2806	ENSG00000152969
NUP50-DT	NUP50 divergent transcript	0.338171	-0.293607	0.96995	0.220767	1.1095	0.279088	0.597143	-5.16071	peak_106313	Day0vsDay27	chr22	45136482	45136905	424	*	Promoter (2-3kb)	22	45133701	45139757	6057	2	100506714	ENST00000665704.1	2852	ENSG00000226328
KCNH1	potassium voltage-gated channel subfamily H member 1	0.338194	-0.317892	0.994279	-0.870477	1.06935	0.296748	0.760483	-5.01668	peak_12703	Day0vsDay15	chr1	211055375	211056241	867	*	Intron	1	210681647	211019228	337582	2	3756	ENST00000638357.1	-36147	ENSG00000143473
GPR142	G protein-coupled receptor 142	0.338196	-0.393633	1.07002	-0.110421	0.957891	0.348435	0.778875	-5.08468	peak_69261	Day0vsDay15	chr17	74389422	74389791	370	*	Distal Intergenic	17	74367506	74372600	5095	1	350383	ENST00000582579.6	21916	ENSG00000257008
SYT14	synaptotagmin 14	0.338229	-0.976685	1.65314	-0.552144	0.533176	0.59921	0.952988	-5.48993	peak_12646	Day0vsDay8	chr1	210087048	210087858	811	*	Intron	1	210021046	210162967	141922	1	255928	ENST00000534859.2	66002	ENSG00000143469
LINC01694	long intergenic non-protein coding RNA 1694	0.338253	-0.0480942	0.724599	0.265215	1.83474	0.0821838	0.72392	-4.13696	peak_102815	Day0vsDay15	chr21	45592186	45592870	685	*	Promoter (<=1kb)	21	45593654	45603056	9403	1	105372840	ENST00000441095.2	-784	ENSG00000233922
LOC100419170	toll like receptor 2 pseudogene	0.338282	-0.261175	0.937738	1.04749	1.17896	0.253092	0.747093	-4.89429	peak_123403	Day0vsDay15	chr4	153639608	153640271	664	*	Promoter (<=1kb)	4	153640168	153681180	41013	1	100419170	ENST00000602666.1	0	ENSG00000290441
FGF14	fibroblast growth factor 14	0.338283	-0.200806	0.877372	2.84921	1.32555	0.201622	0.872663	-5.07205	peak_44866	Day0vsDay8	chr13	102399765	102401522	1758	*	Promoter (<=1kb)	13	101721038	102401979	680942	2	2259	ENST00000706491.1	457	ENSG00000102466
SEC22B	SEC22 homolog B, vesicle trafficking protein	0.338289	-0.38084	1.05742	0.552972	0.97808	0.340026	0.653591	-5.24458	peak_8330	Day0vsDay27	chr1	120131707	120132355	649	*	Distal Intergenic	1	120157291	120160501	3211	2	9554	ENST00000618538.1	28146	ENSG00000265808
MUC5B	mucin 5B, oligomeric mucus/gel-forming	0.338304	-0.32451	1.00112	0.649594	1.06104	0.303212	0.907216	-5.07595	peak_24961	Day0vsDay8	chr11	1208010	1209400	1391	*	Distal Intergenic	11	1223066	1239541	16476	1	727897	ENST00000525715.5	-13666	ENSG00000117983
SARDH	sarcosine dehydrogenase	0.338307	-0.248025	0.92464	1.77252	1.22938	0.234819	0.885083	-5.14383	peak_168019	Day0vsDay8	chr9	133759366	133760398	1033	*	Distal Intergenic	9	133725393	133739955	14563	2	1757	ENST00000298628.6	-19411	ENSG00000123453
LOXHD1	lipoxygenase homology PLAT domains 1	0.338315	-0.098464	0.775095	1.395	1.64108	0.118329	0.72392	-4.38927	peak_72849	Day0vsDay15	chr18	46639265	46639837	573	*	Exon	18	46477260	46657033	179774	2	125336	ENST00000536736.5	17196	ENSG00000167210
LOC107985490	uncharacterized LOC107985490	0.338317	-0.325441	1.00208	-0.61547	1.05737	0.302695	0.76196	-4.99612	peak_101115	Day0vsDay15	chr21	18987069	18988176	1108	*	Distal Intergenic	21	19130523	19134423	3901	1	107985490	ENST00000424219.1	-142347	NA
FAM245B	family with sequence similarity 245 member B	0.338328	-0.262841	0.939498	0.442921	1.16752	0.255762	0.57441	-5.08425	peak_18042	Day0vsDay27	chr10	46746996	46748413	1418	*	Intron	10	46740571	46751738	11168	1	102724643	ENST00000649270.2	6425	ENSG00000285662
TMEM121	transmembrane protein 121	0.338331	-0.332134	1.0088	1.12128	1.05018	0.306516	0.763396	-5.06588	peak_50872	Day0vsDay15	chr14	105571995	105572491	497	*	Distal Intergenic	14	105527105	105528753	1649	1	80757	ENST00000552019.1	44890	ENSG00000184986
VPS13D	vacuolar protein sorting 13 homolog D	0.338347	-0.310143	0.986837	1.57605	1.08469	0.291173	0.904474	-5.2583	peak_1492	Day0vsDay8	chr1	12344857	12346177	1321	*	Promoter (<=1kb)	1	12344865	12349249	4385	1	55187	ENST00000469054.1	0	ENSG00000048707
PSAT1	phosphoserine aminotransferase 1	0.338353	-0.0636558	0.740361	1.47372	1.74458	0.0948893	0.72392	-4.26721	peak_164276	Day0vsDay15	chr9	78452817	78453793	977	*	Distal Intergenic	9	78297143	78329454	32312	1	29968	ENST00000347159.6	155674	ENSG00000135069
MIR634	microRNA 634	0.338353	-0.228979	0.905686	1.16334	1.23799	0.230832	0.548134	-5.0196	peak_68749	Day0vsDay27	chr17	66636090	66636779	690	*	Intron	17	66787072	66787168	97	1	693219	ENST00000385208.1	-150293	ENSG00000207943
LINC01276	long intergenic non-protein coding RNA 1276	0.338361	-0.0340913	0.710814	0.837143	1.91321	0.0715881	0.723458	-4.04359	peak_137544	Day0vsDay15	chr6	41426419	41426852	434	*	Distal Intergenic	6	41499033	41508727	9695	1	103106903	ENST00000660223.1	-72181	ENSG00000226917
OR14I1	olfactory receptor family 14 subfamily I member 1	0.338362	-0.391571	1.06829	1.10569	0.96085	0.346978	0.92014	-5.26628	peak_14972	Day0vsDay8	chr1	248750823	248752583	1761	*	Promoter (2-3kb)	1	248681249	248748349	67101	2	401994	ENST00000651827.1	-2474	ENSG00000189181
LOC124900476	endogenous retrovirus group K member 5 Gag polyprotein-like	0.338364	-0.113468	0.790196	1.4916	1.56813	0.133994	0.72392	-4.46776	peak_103972	Day0vsDay15	chr22	23548694	23549466	773	*	Distal Intergenic	22	23536899	23547167	10269	1	124900476	ENST00000626825.1	11795	ENSG00000280623
FOSB	FosB proto-oncogene, AP-1 transcription factor subunit	0.338368	-0.112666	0.789403	2.08897	1.61349	0.124897	0.417999	-4.5674	peak_79877	Day0vsDay27	chr19	45467485	45468514	1030	*	Promoter (<=1kb)	19	45467995	45475178	7184	1	2354	ENST00000417353.6	0	ENSG00000125740
LINC01807	long intergenic non-protein coding RNA 1807	0.338374	-0.0217652	0.698513	3.21621	1.94753	0.0642296	0.723143	-3.99131	peak_93856	Day0vsDay15	chr2	228924625	228925153	529	*	Intron	2	228483257	228841689	358433	2	101928765	ENST00000667233.1	-82936	ENSG00000232023
KDM2A	lysine demethylase 2A	0.338379	-0.0426849	0.719443	2.61151	1.9124	0.072325	0.335611	-4.15036	peak_29024	Day0vsDay27	chr11	67113058	67113700	643	*	Distal Intergenic	11	67119263	67258082	138820	1	22992	ENST00000529006.7	-5563	ENSG00000173120
NRTN	neurturin	0.338395	-0.11818	0.79497	1.9683	1.55739	0.137973	0.842855	-4.72648	peak_76031	Day0vsDay8	chr19	5814399	5815095	697	*	Intron	19	5805067	5828324	23258	1	4902	ENST00000303212.3	9332	ENSG00000171119
PSAP	prosaposin	0.338404	-0.219116	0.895924	2.55761	1.27968	0.216793	0.740597	-4.79747	peak_19475	Day0vsDay15	chr10	71821899	71822831	933	*	Promoter (<=1kb)	10	71819751	71822205	2455	2	5660	ENST00000493143.1	0	ENSG00000197746
WBP11P1	WBP11 pseudogene 1	0.338415	-0.325685	1.00252	-0.527667	1.05627	0.302207	0.76196	-5.0806	peak_72207	Day0vsDay15	chr18	32552403	32553128	726	*	Intron	18	32511860	32513790	1931	1	441818	ENST00000562560.1	40543	ENSG00000293029
PRKCH	protein kinase C eta	0.338424	-0.0567034	0.733551	2.97905	1.78474	0.0905874	0.813204	-4.4503	peak_47594	Day0vsDay8	chr14	61471706	61472556	851	*	Intron	14	61477167	61549946	72780	1	5583	ENST00000536400.5	-4611	ENSG00000027075
LOC105375976	uncharacterized LOC105375976	0.338433	-0.27086	0.947727	0.425115	1.15134	0.261843	0.748829	-4.94501	peak_162380	Day0vsDay15	chr9	12036022	12036598	577	*	Intron	9	12098660	12159147	60488	2	105375976	ENST00000452685.1	122549	ENSG00000224935
TSHZ3	teashirt zinc finger homeobox 3	0.338435	-0.596244	1.27311	-0.72601	0.751666	0.460288	0.824803	-5.263	peak_78439	Day0vsDay15	chr19	31297499	31298218	720	*	Intron	19	31279194	31305763	26570	2	57616	ENST00000560707.1	7545	ENSG00000121297
ANKRD27	ankyrin repeat domain 27	0.338437	-0.314378	0.991251	-0.178482	1.07862	0.293648	0.759189	-4.97779	peak_78520	Day0vsDay15	chr19	32630157	32630517	361	*	Intron	19	32626807	32643300	16494	2	84079	ENST00000591100.6	12783	ENSG00000105186
ARL6IP5	ARF like GTPase 6 interacting protein 5	0.338443	-0.946718	1.62361	-0.0676228	0.547633	0.590335	0.952664	-5.4348	peak_111442	Day0vsDay8	chr3	69095728	69096097	370	*	Intron	3	69085042	69101894	16853	1	10550	ENST00000485444.1	10686	ENSG00000144746
CTSV	cathepsin V	0.338445	-0.706925	1.38381	-0.156393	0.671081	0.509092	0.942584	-5.45981	peak_165379	Day0vsDay8	chr9	97132888	97133547	660	*	Intron	9	97032655	97156556	123902	2	1515	ENST00000681517.1	23009	ENSG00000136943
TSG1	tumor suppressor TSG1	0.338446	-0.138155	0.815047	2.12508	1.47195	0.155072	0.851212	-4.88659	peak_139409	Day0vsDay8	chr6	94028806	94029947	1142	*	Distal Intergenic	6	93720163	93745615	25453	1	643432	ENST00000670976.1	308643	NA
NUDT19-DT	NUDT19 divergent transcript	0.338474	-0.647681	1.32463	-0.791933	0.714836	0.482767	0.83385	-5.2366	peak_78526	Day0vsDay15	chr19	32691551	32693693	2143	*	Promoter (<=1kb)	19	32686918	32691764	4847	2	118827810	ENST00000592431.3	0	NA
ABCC5	ATP binding cassette subfamily C member 5	0.338485	-0.0358433	0.712812	2.58628	1.91888	0.0710407	0.333966	-4.14141	peak_116466	Day0vsDay27	chr3	184017078	184018448	1371	*	Promoter (<=1kb)	3	183919934	184017884	97951	2	10057	ENST00000334444.11	0	ENSG00000114770
LOC124900295	small nucleolar RNA SNORD74	0.338505	-0.185449	0.862459	1.60575	1.37442	0.18621	0.497913	-4.82778	peak_20690	Day0vsDay27	chr10	88059891	88061310	1420	*	Distal Intergenic	10	87994618	87994695	78	2	124900295	ENST00000364021.1	-65196	ENSG00000200891
MCM9	minichromosome maintenance 9 homologous recombination repair factor	0.338507	-0.226527	0.903541	1.60035	1.26178	0.223273	0.539989	-4.97195	peak_140413	Day0vsDay27	chr6	118905935	118906195	261	*	Intron	6	118828014	118894356	66343	2	254394	ENST00000505485.1	-11579	ENSG00000111877
MYLK2	myosin light chain kinase 2	0.338517	-0.264858	0.941892	-0.137274	1.16551	0.257354	0.747093	-4.886	peak_97410	Day0vsDay15	chr20	31835708	31836565	858	*	Distal Intergenic	20	31826777	31834689	7913	1	85366	ENST00000468730.1	8931	ENSG00000101306
SNORA31B	small nucleolar RNA, H/ACA box 31B	0.338527	-0.189908	0.866962	2.00692	1.35597	0.191847	0.869257	-4.97084	peak_42769	Day0vsDay8	chr13	45334082	45335312	1231	*	Promoter (1-2kb)	13	45336314	45336447	134	2	109616966	ENST00000517242.1	1135	ENSG00000253051
KCNG2	potassium voltage-gated channel modifier subfamily G member 2	0.338561	-0.352241	1.02936	-0.458499	1.01588	0.320634	0.770538	-5.03742	peak_74879	Day0vsDay15	chr18	79779591	79780073	483	*	Distal Intergenic	18	79797938	79900100	102163	1	26251	ENST00000316249.4	-17865	ENSG00000178342
STK38	serine/threonine kinase 38	0.338586	-0.0917075	0.768879	1.14443	1.64441	0.117912	0.407498	-4.52067	peak_137094	Day0vsDay27	chr6	36514761	36515635	875	*	Exon	6	36493892	36547479	53588	2	11329	ENST00000229812.8	31844	ENSG00000112079
MIR378C	microRNA 378c	0.338595	-0.860958	1.53815	0.537857	0.586365	0.564408	0.948892	-5.4575	peak_24145	Day0vsDay8	chr10	130970400	130971625	1226	*	Distal Intergenic	10	130962588	130962668	81	2	100422867	ENST00000578683.1	-7732	ENSG00000264803
LOC105372035	uncharacterized LOC105372035	0.338596	-0.151927	0.829119	2.30136	1.45572	0.162704	0.469883	-4.75828	peak_72013	Day0vsDay27	chr18	26794238	26795830	1593	*	Intron	18	26822341	26825155	2815	2	105372035	ENST00000655572.1	29325	ENSG00000263382
PRDM16	PR/SET domain 16	0.338628	-0.228926	0.906181	1.72886	1.25939	0.223961	0.540739	-4.97664	peak_438	Day0vsDay27	chr1	3372147	3373026	880	*	Exon	1	3396491	3434293	37803	1	63976	ENST00000509860.1	-23465	ENSG00000142611
LINC00620	long intergenic non-protein coding RNA 620	0.338633	-0.164766	0.842032	0.50686	1.40521	0.175446	0.485232	-4.81092	peak_108032	Day0vsDay27	chr3	13654685	13655982	1298	*	Intron	3	13650733	13746638	95906	1	285375	ENST00000665476.1	3952	ENSG00000224514
FLJ40288	Putative uncharacterized protein FLJ40288	0.33865	-0.0330835	0.710384	0.978437	1.89064	0.0732072	0.723458	-4.06486	peak_151533	Day0vsDay15	chr7	132677581	132678422	842	*	Intron	7	132659531	132672294	12764	1	286023	ENST00000573229.1	18050	ENSG00000183470
LINC00938	long intergenic non-protein coding RNA 938	0.338651	-0.0757628	0.753066	2.31305	1.71422	0.103458	0.385117	-4.43521	peak_35636	Day0vsDay27	chr12	45719792	45720558	767	*	Exon	12	45718046	45727860	9815	2	400027	ENST00000609803.3	7302	NA
LARP1	La ribonucleoprotein 1, translational regulator	0.338652	-0.116386	0.79369	1.52998	1.54608	0.139994	0.440027	-4.64495	peak_132439	Day0vsDay27	chr5	154811749	154812224	476	*	Promoter (<=1kb)	5	154811388	154813920	2533	1	23367	ENST00000524187.1	361	ENSG00000155506
PIP5K1C	phosphatidylinositol-4-phosphate 5-kinase type 1 gamma	0.338653	-0.80701	1.48432	-0.821621	0.615349	0.545935	0.947475	-5.47506	peak_75674	Day0vsDay8	chr19	3687537	3688521	985	*	Intron	19	3630183	3700390	70208	2	23396	ENST00000679885.1	11869	ENSG00000186111
CRYL1	crystallin lambda 1	0.338661	-0.0813338	0.758656	-0.357356	1.67139	0.108684	0.72392	-4.37394	peak_41422	Day0vsDay15	chr13	20525121	20526613	1493	*	Promoter (<=1kb)	13	20403702	20525803	122102	2	51084	ENST00000644153.1	0	ENSG00000165475
SH3PXD2A	SH3 and PX domains 2A	0.338677	-0.211772	0.889125	3.14197	1.30075	0.210564	0.525885	-4.93615	peak_21795	Day0vsDay27	chr10	103696232	103696819	588	*	Promoter (2-3kb)	10	103599520	103693623	94104	2	9644	ENST00000315994.6	-2609	ENSG00000107957
PRSS59P	serine protease 59, pseudogene	0.338679	-0.118729	0.796086	2.3733	1.54764	0.138685	0.72392	-4.51744	peak_152112	Day0vsDay15	chr7	142298262	142299091	830	*	Distal Intergenic	7	142268284	142272235	3952	2	207147	ENST00000616556.1	-26027	ENSG00000293407
LINC01814	long intergenic non-protein coding RNA 1814	0.338685	-0.524095	1.20147	0.31969	0.819448	0.422938	0.933821	-5.2589	peak_82239	Day0vsDay8	chr2	8522621	8523346	726	*	Intron	2	8570208	8581608	11401	2	101929567	ENST00000662379.1	58262	ENSG00000236008
ADAM19	ADAM metallopeptidase domain 19	0.338689	-0.181176	0.858553	3.10165	1.35042	0.19049	0.502884	-4.89353	peak_132587	Day0vsDay27	chr5	157569769	157570294	526	*	Intron	5	157481227	157575741	94515	2	8728	ENST00000517905.1	5447	ENSG00000135074
ABCA13	ATP binding cassette subfamily A member 13	0.338719	-0.211273	0.888711	-0.263926	1.27656	0.214952	0.740597	-4.80312	peak_146969	Day0vsDay15	chr7	48176282	48176712	431	*	Intron	7	48171458	48647497	476040	1	154664	ENST00000435803.6	4824	ENSG00000179869
GZMB	granzyme B	0.338743	-0.0891578	0.766643	2.69915	1.66514	0.113362	0.400721	-4.49849	peak_46366	Day0vsDay27	chr14	24678888	24680357	1470	*	Distal Intergenic	14	24630971	24634267	3297	2	3002	ENST00000382540.5	-44621	ENSG00000100453
DNAH7	dynein axonemal heavy chain 7	0.338757	-0.177594	0.855108	2.10135	1.38404	0.182679	0.866148	-4.9532	peak_92275	Day0vsDay8	chr2	195943317	195943987	671	*	Intron	2	195892479	195905762	13284	2	56171	ENST00000475293.1	-37555	ENSG00000118997
LINC01937	long intergenic non-protein coding RNA 1937	0.338766	-0.300846	0.978378	0.15606	1.09784	0.284039	0.601935	-5.20943	peak_94936	Day0vsDay27	chr2	238523697	238524294	598	*	Intron	2	238554541	238740849	186309	1	105373962	ENST00000653335.1	-30247	NA
SLCO4A1	solute carrier organic anion transporter family member 4A1	0.338767	-0.293228	0.970763	-0.720754	1.11108	0.278425	0.596445	-5.20857	peak_100308	Day0vsDay27	chr20	62668240	62669171	932	*	Promoter (<=1kb)	20	62668419	62670118	1700	1	28231	ENST00000497919.5	0	ENSG00000101187
CD101	CD101 molecule	0.338771	-0.03216	0.709701	2.12026	1.96998	0.0652394	0.324585	-4.06328	peak_8185	Day0vsDay27	chr1	116986390	116987971	1582	*	3' UTR	1	117001750	117034250	32501	1	9398	ENST00000256652.8	-13779	ENSG00000134256
LOC105375553	uncharacterized LOC105375553	0.338784	-0.657987	1.33555	-0.210837	0.705859	0.488724	0.940008	-5.39007	peak_152406	Day0vsDay8	chr7	145643355	145644226	872	*	Intron	7	145675504	145681390	5887	2	105375553	ENST00000662872.3	37164	ENSG00000230746
HDAC4	histone deacetylase 4	0.338786	-0.261067	0.938638	1.4768	1.2011	0.245212	0.887981	-5.07297	peak_95003	Day0vsDay8	chr2	238996237	238997181	945	*	Distal Intergenic	2	239053046	239066981	13936	2	9759	ENST00000430200.1	69800	ENSG00000068024
ASNSP1	ASNS pseudogene 1	0.338788	-0.514216	1.19179	-1.05603	0.823255	0.41912	0.809177	-5.20236	peak_156774	Day0vsDay15	chr8	46099387	46100730	1344	*	Distal Intergenic	8	46579213	46614523	35311	2	389652	ENST00000518311.3	513793	ENSG00000290398
GOLM1	golgi membrane protein 1	0.338804	-0.335647	1.01325	1.74844	1.08459	0.292742	0.609484	-5.11794	peak_164502	Day0vsDay27	chr9	86046249	86047019	771	*	3' UTR	9	86035395	86036813	1419	2	51280	ENST00000464314.1	-9436	ENSG00000135052
CFAP74	cilia and flagella associated protein 74	0.338807	-0.430199	1.10781	0.537454	0.91323	0.370934	0.678552	-5.28825	peak_222	Day0vsDay27	chr1	1954729	1955559	831	*	Exon	1	1946348	1960106	13759	2	85452	ENST00000493316.5	4547	ENSG00000142609
UBE3A	ubiquitin protein ligase E3A	0.338819	-0.819534	1.49717	-1.32625	0.606294	0.55047	0.947642	-5.45961	peak_51454	Day0vsDay8	chr15	25505413	25505840	428	*	Intron	15	25352282	25439051	86770	2	7337	ENST00000625778.3	-66362	ENSG00000114062
LOC107986179	uncharacterized LOC107986179	0.338823	-0.551113	1.22876	-0.760516	0.789172	0.43836	0.731567	-5.38623	peak_118850	Day0vsDay27	chr4	11988943	11989865	923	*	Distal Intergenic	4	11914667	11919688	5022	1	107986179	ENST00000514103.1	74276	NA
STIM1	stromal interaction molecule 1	0.338828	-0.0869957	0.764651	1.25055	1.64933	0.113162	0.72392	-4.38091	peak_25381	Day0vsDay15	chr11	3969033	3970052	1020	*	Intron	11	3989162	4070064	80903	1	6786	ENST00000526771.5	-19110	ENSG00000167323
CHI3L2	chitinase 3 like 2	0.338857	-0.281793	0.959506	1.3701	1.13169	0.269844	0.896127	-5.2416	peak_7748	Day0vsDay8	chr1	111226767	111227146	380	*	Promoter (<=1kb)	1	111227016	111236080	9065	1	1117	ENST00000528451.5	0	ENSG00000064886
SDK1	sidekick cell adhesion molecule 1	0.338864	-0.0810797	0.758808	3.2636	1.67394	0.111006	0.72392	-4.35492	peak_144234	Day0vsDay15	chr7	3990909	3991795	887	*	Intron	7	3971466	3974758	3293	1	221935	ENST00000484011.1	19443	ENSG00000146555
PIK3CG	phosphatidylinositol-4,5-bisphosphate 3-kinase catalytic subunit gamma	0.338868	-0.513981	1.19172	2.04306	0.829891	0.417164	0.932131	-5.41301	peak_150416	Day0vsDay8	chr7	106878827	106879325	499	*	Promoter (2-3kb)	7	106882164	106882936	773	1	5294	ENST00000466738.1	-2839	ENSG00000105851
FNIP2	folliculin interacting protein 2	0.338871	-0.177538	0.855281	1.76292	1.36018	0.187426	0.734059	-4.73781	peak_123529	Day0vsDay15	chr4	158777929	158778595	667	*	Intron	4	158769194	158836658	67465	1	57600	ENST00000504704.6	8735	ENSG00000052795
FMOD	fibromodulin	0.338873	-0.448181	1.12593	-0.627115	0.892462	0.381718	0.687319	-5.3423	peak_12030	Day0vsDay27	chr1	203408503	203409368	866	*	Distal Intergenic	1	203340661	203351758	11098	2	2331	ENST00000647586.1	-56745	ENSG00000122176
NEK8	NIMA related kinase 8	0.338875	-0.0749815	0.752732	1.25866	1.69834	0.104957	0.387686	-4.454	peak_65756	Day0vsDay27	chr17	28727965	28729221	1257	*	Promoter (<=1kb)	17	28728788	28743455	14668	1	284086	ENST00000268766.11	0	ENSG00000160602
TMEM82	transmembrane protein 82	0.33888	-0.12899	0.80675	1.43537	1.50768	0.148003	0.450987	-4.68849	peak_1774	Day0vsDay27	chr1	15741023	15741870	848	*	Promoter (<=1kb)	1	15742499	15747982	5484	1	388595	ENST00000375782.2	-629	ENSG00000162460
CCSER2	coiled-coil serine rich protein 2	0.338901	-0.209495	0.887297	0.218751	1.28096	0.213429	0.529626	-4.98357	peak_20442	Day0vsDay27	chr10	84588786	84590293	1508	*	Distal Intergenic	10	84452217	84513870	61654	1	54462	ENST00000480006.1	136569	ENSG00000107771
LOC102723692	uncharacterized LOC102723692	0.338903	-0.258796	0.936603	-0.506903	1.1753	0.252326	0.570641	-5.1337	peak_58197	Day0vsDay27	chr16	17070669	17071544	876	*	Distal Intergenic	16	17134504	17138736	4233	1	102723692	ENST00000567344.1	-62960	ENSG00000261448
UBE3C	ubiquitin protein ligase E3C	0.338907	-0.439244	1.11706	0.545968	0.902762	0.376344	0.925174	-5.24425	peak_153496	Day0vsDay8	chr7	157090299	157091279	981	*	Distal Intergenic	7	157138926	157269370	130445	1	9690	ENST00000348165.10	-47647	ENSG00000009335
RPH3A	rabphilin 3A	0.338919	-0.578316	1.25615	-0.517513	0.7659	0.451803	0.741159	-5.44359	peak_39169	Day0vsDay27	chr12	112842377	112843142	766	*	Intron	12	112850791	112869918	19128	1	22895	ENST00000547222.1	-7649	ENSG00000089169
MAGEL2	MAGE family member L2	0.338919	-0.322759	1.0006	3.20885	1.09586	0.287928	0.903796	-5.32397	peak_51374	Day0vsDay8	chr15	23644835	23645621	787	*	Promoter (2-3kb)	15	23643549	23647867	4319	2	54551	ENST00000650528.1	2246	ENSG00000254585
LINC01565	long intergenic non-protein coding RNA 1565	0.338922	-0.123438	0.801282	-0.130377	1.52528	0.143526	0.72392	-4.51473	peak_113914	Day0vsDay15	chr3	128591836	128592564	729	*	Distal Intergenic	3	128572000	128576086	4087	2	23434	ENST00000356020.2	-15750	ENSG00000198685
TFB1M	transcription factor B1, mitochondrial	0.338938	-1.25143	1.92931	-0.509561	0.441753	0.662941	0.96148	-5.50901	peak_142045	Day0vsDay8	chr6	155304181	155305100	920	*	Promoter (<=1kb)	6	155296961	155303498	6538	2	51106	ENST00000487586.5	-683	ENSG00000029639
CSGALNACT1	chondroitin sulfate N-acetylgalactosaminyltransferase 1	0.33897	-0.276732	0.954671	-0.269662	1.14116	0.265964	0.584554	-5.12697	peak_155216	Day0vsDay27	chr8	19717623	19718169	547	*	Intron	8	19404161	19707142	302982	2	55790	ENST00000695892.1	-10481	ENSG00000147408
LINC01732	long intergenic non-protein coding RNA 1732	0.338972	-0.166424	0.844367	2.14849	1.40469	0.176496	0.86271	-4.90466	peak_10858	Day0vsDay8	chr1	181134463	181135692	1230	*	Distal Intergenic	1	181174484	181182208	7725	1	101928973	ENST00000435023.1	-38792	ENSG00000237292
DKFZp434L192	uncharacterized protein DKFZp434L192	0.338986	-0.525421	1.20339	-0.754265	0.81287	0.424925	0.721112	-5.403	peak_147486	Day0vsDay27	chr7	56496142	56496984	843	*	Exon	7	56493124	56497285	4162	1	222029	ENST00000566570.1	3018	NA
LINC01750	long intergenic non-protein coding RNA 1750	0.338988	-0.377132	1.05511	-0.730517	0.981195	0.33707	0.775486	-5.06434	peak_7826	Day0vsDay15	chr1	112068541	112069488	948	*	Distal Intergenic	1	111990536	111998842	8307	1	643355	ENST00000438293.1	78005	ENSG00000231437
WNT5A	Wnt family member 5A	0.338989	-0.336373	1.01435	-0.193792	1.04041	0.309347	0.624953	-5.24668	peak_110838	Day0vsDay27	chr3	55543432	55544218	787	*	Intron	3	55493830	55505261	11432	2	7474	ENST00000472238.1	-38171	ENSG00000114251
CLINT1	clathrin interactor 1	0.339	-0.251671	0.92967	0.0363289	1.19229	0.247087	0.745211	-4.90202	peak_132622	Day0vsDay15	chr5	158098782	158099489	708	*	Distal Intergenic	5	157785747	157859145	73399	2	9685	ENST00000411809.7	-239637	ENSG00000113282
JAK1	Janus kinase 1	0.339012	-0.252781	0.930804	1.91304	1.20484	0.24348	0.887512	-5.14994	peak_5927	Day0vsDay8	chr1	64960538	64961100	563	*	Intron	1	64833234	64966284	133051	2	3716	ENST00000671929.2	5184	ENSG00000162434
LOC101929386	uncharacterized LOC101929386	0.339016	-0.4144	1.09243	-0.117804	0.932701	0.361009	0.783393	-5.10033	peak_83756	Day0vsDay15	chr2	29476864	29477373	510	*	Intron	2	29319554	29352214	32661	1	101929386	ENST00000655343.1	157310	ENSG00000286963
EVC2	EvC ciliary complex subunit 2	0.339021	-0.26115	0.939193	-0.175266	1.17087	0.254067	0.572672	-5.10322	peak_118173	Day0vsDay27	chr4	5624843	5625393	551	*	Intron	4	5562439	5708559	146121	2	132884	ENST00000344408.10	83166	ENSG00000173040
TMEM255B	transmembrane protein 255B	0.339034	-0.206727	0.884795	1.56753	1.31246	0.205746	0.520917	-4.92142	peak_45638	Day0vsDay27	chr13	113788451	113789085	635	*	Intron	13	113799888	113804890	5003	1	348013	ENST00000498692.1	-10803	ENSG00000184497
DNASE2B	deoxyribonuclease 2 beta	0.339051	-0.0852345	0.763337	1.34865	1.71439	0.104184	0.386294	-4.42905	peak_6520	Day0vsDay27	chr1	84434912	84435543	632	*	Distal Intergenic	1	84408230	84415008	6779	1	58511	ENST00000370662.3	26682	ENSG00000137976
HMBOX1	homeobox containing 1	0.339057	-0.098616	0.776729	0.944164	1.66419	0.114055	0.72392	-4.362	peak_155940	Day0vsDay15	chr8	28890996	28891275	280	*	Promoter (<=1kb)	8	28891316	29051898	160583	1	79618	ENST00000355231.9	-41	ENSG00000147421
LOC124901604	uncharacterized LOC124901604	0.339063	-0.0586386	0.736764	1.52259	1.76874	0.0928521	0.368464	-4.36411	peak_145342	Day0vsDay27	chr7	25443663	25444693	1031	*	Intron	7	25358292	25432188	73897	2	124901604	ENST00000669800.1	-11475	ENSG00000260951
TMEM87B	transmembrane protein 87B	0.33907	-0.392177	1.07032	1.74651	0.961131	0.346839	0.778474	-5.10962	peak_88510	Day0vsDay15	chr2	112087062	112087900	839	*	Promoter (1-2kb)	2	112086024	112105910	19887	1	84910	ENST00000463427.5	1038	ENSG00000153214
RABEPK	Rab9 effector protein with kelch motifs	0.339074	-0.348311	1.02646	-0.0986361	1.02247	0.317572	0.632922	-5.22585	peak_166901	Day0vsDay27	chr9	125199950	125201047	1098	*	Promoter (<=1kb)	9	125200542	125234158	33617	1	10244	ENST00000259460.12	0	ENSG00000136933
DOCK4	dedicator of cytokinesis 4	0.339077	-0.104722	0.782875	1.25616	1.58542	0.129405	0.72392	-4.46139	peak_150567	Day0vsDay15	chr7	112025314	112026317	1004	*	Intron	7	111728274	112004131	275858	2	9732	ENST00000445943.5	-21183	ENSG00000128512
KMT2A	lysine methyltransferase 2A	0.339089	-0.0107989	0.688978	1.43962	2.03576	0.0565098	0.720532	-3.87377	peak_32067	Day0vsDay15	chr11	118488264	118489268	1005	*	Promoter (2-3kb)	11	118491744	118494767	3024	1	4297	ENST00000688355.1	-2476	ENSG00000118058
MIR346	microRNA 346	0.3391	-0.879954	1.55815	-0.355885	0.576584	0.570022	0.949285	-5.44451	peak_20544	Day0vsDay8	chr10	86157115	86158037	923	*	Intron	10	86264694	86264788	95	2	442911	ENST00000362234.2	106751	ENSG00000199104
FAM241B	family with sequence similarity 241 member B	0.339102	-0.101426	0.77963	1.98517	1.61601	0.123091	0.72392	-4.43372	peak_19188	Day0vsDay15	chr10	69650597	69653016	2420	*	Distal Intergenic	10	69630544	69632877	2334	1	219738	ENST00000421716.1	20053	ENSG00000171224
LINC01861	long intergenic non-protein coding RNA 1861	0.33913	-0.153282	0.831543	-0.0474673	1.45078	0.163837	0.727998	-4.59095	peak_132335	Day0vsDay15	chr5	153916355	153917754	1400	*	Distal Intergenic	5	153887428	153898987	11560	2	105378238	ENST00000509568.1	-17368	ENSG00000251183
GABRB2	gamma-aminobutyric acid type A receptor subunit beta2	0.339173	-0.122484	0.80083	3.96934	1.55611	0.137494	0.842124	-4.79173	peak_132812	Day0vsDay8	chr5	161180429	161180869	441	*	Distal Intergenic	5	161294139	161404934	110796	2	2561	ENST00000675746.1	224065	ENSG00000145864
OR14L1	olfactory receptor family 14 subfamily L member 1	0.339173	-0.203264	0.881611	-0.220374	1.29763	0.208275	0.523118	-4.96216	peak_14909	Day0vsDay27	chr1	247614634	247615555	922	*	Promoter (1-2kb)	1	247617143	247622372	5230	1	127617	ENST00000641545.1	-1588	ENSG00000198452
RYR2	ryanodine receptor 2	0.339195	-0.433016	1.11141	-0.510003	0.910481	0.37235	0.787034	-5.08679	peak_14396	Day0vsDay15	chr1	237071492	237072543	1052	*	Intron	1	237042184	237833988	791805	1	6262	ENST00000714021.1	29308	ENSG00000198626
TEX51	testis expressed 51	0.3392	-0.0376925	0.716092	1.0995	1.88467	0.0753953	0.723458	-4.08888	peak_89344	Day0vsDay15	chr2	126886036	126886607	572	*	Distal Intergenic	2	126898864	126901507	2644	1	101929926	ENST00000643416.1	-12257	ENSG00000237524
ABHD5	abhydrolase domain containing 5, lysophosphatidic acid acyltransferase	0.339206	-0.236015	0.914427	-0.571604	1.22326	0.234701	0.552773	-4.98948	peak_109716	Day0vsDay27	chr3	43747244	43748164	921	*	Distal Intergenic	3	43717671	43734371	16701	1	51099	ENST00000463153.2	29573	ENSG00000011198
IFRD1	interferon related developmental regulator 1	0.339224	-0.286061	0.964509	3.53921	1.12851	0.273642	0.752799	-4.94642	peak_150593	Day0vsDay15	chr7	112462253	112462641	389	*	Promoter (<=1kb)	7	112461332	112472244	10913	1	3475	ENST00000421296.1	921	ENSG00000006652
SEMA3E	semaphorin 3E	0.33923	-0.198075	0.876535	1.401	1.30983	0.205587	0.520839	-4.92413	peak_149119	Day0vsDay27	chr7	83758551	83758938	388	*	Distal Intergenic	7	83363238	83649139	285902	2	9723	ENST00000643230.2	-109412	ENSG00000170381
LOC124902301	uncharacterized LOC124902301	0.339238	-0.326664	1.00514	1.02685	1.05597	0.30234	0.906996	-5.16467	peak_168186	Day0vsDay8	chr9	134765051	134765458	408	*	Intron	9	134770651	134775671	5021	2	124902301	ENST00000666389.1	10213	ENSG00000286502
MIR595	microRNA 595	0.33924	-0.17503	0.853509	1.81998	1.38248	0.183227	0.866533	-4.88117	peak_153785	Day0vsDay8	chr7	158484709	158485373	665	*	Intron	7	158532718	158532813	96	2	693180	ENST00000384905.1	47440	ENSG00000207637
MROH2A	maestro heat like repeat family member 2A	0.339246	-0.248615	0.927107	1.16429	1.20427	0.243098	0.886992	-4.96611	peak_94381	Day0vsDay8	chr2	233804034	233804517	484	*	Exon	2	233796288	233802468	6181	1	339766	ENST00000477506.2	7746	ENSG00000185038
LMO1	LIM domain only 1	0.339248	-0.1823	0.860796	-0.870374	1.34828	0.191166	0.735449	-4.76232	peak_25668	Day0vsDay15	chr11	8291926	8292391	466	*	Distal Intergenic	11	8224314	8268716	44403	2	4004	ENST00000428101.6	-23210	ENSG00000166407
CTRL	chymotrypsin like	0.339261	-0.0252148	0.703738	0.956167	1.93334	0.0686865	0.723458	-4.01971	peak_61081	Day0vsDay15	chr16	67922845	67923318	474	*	Intron	16	67929898	67931485	1588	2	1506	ENST00000576915.1	8167	ENSG00000141086
MFAP3	microfibril associated protein 3	0.33927	-0.147455	0.825996	2.44592	1.4995	0.151325	0.849644	-4.77701	peak_132343	Day0vsDay8	chr5	154044454	154045077	624	*	Intron	5	154039058	154057399	18342	1	4238	ENST00000519928.2	5396	ENSG00000037749
NPRL3	NPR3 like, GATOR1 complex subunit	0.339271	-0.668895	1.34744	0.00920836	0.697545	0.492704	0.940703	-5.3334	peak_56499	Day0vsDay8	chr16	84346	85546	1201	*	3' UTR	16	84271	91086	6816	2	8131	ENST00000610509.1	5540	ENSG00000103148
LOC105375233	uncharacterized LOC105375233	0.339274	-0.0724149	0.750963	1.93972	1.71867	0.10212	0.72392	-4.31234	peak_145982	Day0vsDay15	chr7	36042155	36042759	605	*	Intron	7	36029611	36055431	25821	1	105375233	ENST00000446024.1	12544	ENSG00000232930
RNU7-1	RNA, U7 small nuclear 1	0.339298	-0.398843	1.07744	0.404953	0.959309	0.349602	0.920161	-5.14038	peak_34220	Day0vsDay8	chr12	6943408	6944935	1528	*	Promoter (<=1kb)	12	6943816	6943878	63	1	100147744	ENST00000458811.1	0	ENSG00000238923
AGAP1	ArfGAP with GTPase domain, ankyrin repeat and PH domain 1	0.339306	-0.173702	0.852313	1.59513	1.41983	0.173297	0.861803	-4.93068	peak_94537	Day0vsDay8	chr2	235463366	235464354	989	*	Distal Intergenic	2	235494043	236131793	637751	1	116987	ENST00000304032.13	-29689	ENSG00000157985
GRB10	growth factor receptor bound protein 10	0.339312	-0.166821	0.845445	-0.118225	1.39414	0.177977	0.731988	-4.6825	peak_147126	Day0vsDay15	chr7	50747518	50748028	511	*	Promoter (<=1kb)	7	50727793	50747664	19872	2	2887	ENST00000465602.1	0	ENSG00000106070
LOC442497	uncharacterized LOC442497	0.339344	-0.664841	1.34353	-0.409136	0.703032	0.490327	0.940158	-5.42515	peak_143630	Day0vsDay8	chr7	363580	364122	543	*	Distal Intergenic	7	379359	382712	3354	1	442497	ENST00000515213.1	-15237	ENSG00000249574
CFAP144P2	CFAP144 pseudogene 2	0.339348	-0.145819	0.824515	2.37289	1.46624	0.159589	0.727272	-4.61778	peak_87739	Day0vsDay15	chr2	102271691	102272384	694	*	Distal Intergenic	2	102249857	102250255	399	2	101060105	ENST00000421987.1	-21436	NA
DDX60L	DExD/H-box 60 like	0.339361	-0.429235	1.10796	-0.867648	0.915211	0.369916	0.786314	-5.21219	peak_123817	Day0vsDay15	chr4	168479883	168481497	1615	*	Promoter (<=1kb)	4	168356735	168480492	123758	2	91351	ENST00000682922.1	0	ENSG00000181381
MACROD2-IT1	MACROD2 intronic transcript 1	0.339375	-0.312188	0.990939	1.17888	1.07964	0.291892	0.758221	-5.0122	peak_96372	Day0vsDay15	chr20	14648998	14649548	551	*	Intron	20	14626913	14636524	9612	1	140848	ENST00000605675.1	22085	ENSG00000227927
TASOR	transcription activation suppressor	0.339383	-0.129315	0.80808	2.43302	1.53165	0.142999	0.847002	-4.76999	peak_110880	Day0vsDay8	chr3	56682175	56683850	1676	*	Promoter (<=1kb)	3	56620132	56683265	63134	2	23272	ENST00000683822.1	0	ENSG00000163946
KCNK9	potassium two pore domain channel subfamily K member 9	0.339384	-0.9622	1.64097	-0.704917	0.540476	0.594251	0.952882	-5.44459	peak_161029	Day0vsDay8	chr8	139340720	139341182	463	*	Distal Intergenic	8	139601078	139602064	987	2	51305	ENST00000523653.1	260882	ENSG00000169427
SH2B3	SH2B adaptor protein 3	0.339391	-0.573486	1.25227	-0.250366	0.770628	0.449052	0.739152	-5.42841	peak_39091	Day0vsDay27	chr12	111430806	111431129	324	*	Intron	12	111434862	111449202	14341	1	10019	ENST00000538307.1	-3733	ENSG00000111252
ASNSP1	ASNS pseudogene 1	0.339419	-0.545198	1.22404	-0.673713	0.798795	0.435203	0.934819	-5.34954	peak_156785	Day0vsDay8	chr8	46260206	46261950	1745	*	Distal Intergenic	8	46579213	46614523	35311	2	389652	ENST00000518311.3	352573	ENSG00000290398
CDH4	cadherin 4	0.339442	-0.24197	0.920855	-0.617946	1.21015	0.238951	0.743991	-4.86588	peak_100142	Day0vsDay15	chr20	61594885	61595522	638	*	Intron	20	61599761	61937249	337489	1	1002	ENST00000543233.2	-4239	ENSG00000179242
ZBTB46	zinc finger and BTB domain containing 46	0.339449	-0.317617	0.996515	0.657861	1.07084	0.295749	0.90548	-5.22785	peak_100510	Day0vsDay8	chr20	63785691	63786727	1037	*	Intron	20	63787720	63789859	2140	2	140685	ENST00000480766.1	3132	ENSG00000130584
SIGLEC1	sialic acid binding Ig like lectin 1	0.33945	-0.097259	0.776159	1.47988	1.68019	0.11174	0.398218	-4.47239	peak_95877	Day0vsDay27	chr20	3712505	3713161	657	*	Promoter (<=1kb)	20	3686970	3712600	25631	2	6614	ENST00000344754.6	0	ENSG00000088827
ACOT7	acyl-CoA thioesterase 7	0.339467	-0.688338	1.36727	0.645377	0.684611	0.500675	0.941917	-5.41349	peak_802	Day0vsDay8	chr1	6385175	6386780	1606	*	Promoter (<=1kb)	1	6264273	6385813	121541	2	11332	ENST00000377855.6	0	ENSG00000097021
LOC100507336	uncharacterized LOC100507336	0.339473	-0.322636	1.00158	-0.498476	1.06276	0.299318	0.615639	-5.20468	peak_134877	Day0vsDay27	chr6	3719339	3720194	856	*	Promoter (<=1kb)	6	3585101	3720077	134977	2	100507336	ENST00000665760.1	0	ENSG00000228793
LAPTM4A-DT	LAPTM4A divergent transcript	0.339483	-0.456377	1.13534	-0.282259	0.887707	0.384286	0.689286	-5.33856	peak_83007	Day0vsDay27	chr2	20080207	20081347	1141	*	Intron	2	20052114	20054501	2388	1	105373463	ENST00000452342.3	28093	ENSG00000223734
GAS2L1P2	growth arrest specific 2 like 1 pseudogene 2	0.339493	-0.135428	0.814414	2.07606	1.49595	0.151716	0.725099	-4.58013	peak_165376	Day0vsDay15	chr9	97109140	97109481	342	*	Intron	9	97075671	97081945	6275	2	340508	ENST00000442849.2	-27195	ENSG00000293209
FBXW11	F-box and WD repeat domain containing 11	0.339495	-0.229473	0.908464	-0.033975	1.23681	0.229084	0.54622	-5.02423	peak_133337	Day0vsDay27	chr5	171912036	171912649	614	*	Intron	5	171876402	171908859	32458	2	23291	ENST00000522891.1	-3177	ENSG00000072803
PLCL2	phospholipase C like 2	0.3395	-0.495911	1.17491	-0.308094	0.842358	0.408572	0.80397	-5.14913	peak_108386	Day0vsDay15	chr3	16904718	16905466	749	*	Intron	3	16884955	17090604	205650	1	23228	ENST00000615277.5	19763	ENSG00000154822
DYM	dymeclin	0.339511	-0.170222	0.849245	0.914848	1.38532	0.181175	0.492204	-4.8512	peak_73113	Day0vsDay27	chr18	49415424	49415724	301	*	Promoter (2-3kb)	18	49363219	49413132	49914	2	54808	ENST00000578596.5	-2292	ENSG00000141627
LOC124900201	small nucleolar RNA SNORA57	0.339524	-0.644763	1.32381	-0.413849	0.715002	0.483149	0.834067	-5.23513	peak_133392	Day0vsDay15	chr5	172223733	172224311	579	*	Intron	5	172252334	172252478	145	2	124900201	ENST00000391227.1	28167	ENSG00000212529
PDE6B	phosphodiesterase 6B	0.339527	-0.492502	1.17156	-0.316289	0.847886	0.406115	0.706616	-5.36503	peak_117507	Day0vsDay27	chr4	633991	634795	805	*	Exon	4	625584	670782	45199	1	5158	ENST00000255622.10	8407	ENSG00000133256
MRC2	mannose receptor C-type 2	0.339537	-0.174197	0.853271	3.72149	1.40434	0.177886	0.863477	-4.98339	peak_68448	Day0vsDay8	chr17	62666148	62667621	1474	*	Exon	17	62676394	62680194	3801	1	9902	ENST00000584682.1	-8773	ENSG00000011028
PTPRG	protein tyrosine phosphatase receptor type G	0.339543	-0.165967	0.845052	3.1772	1.42868	0.171036	0.480404	-4.77851	peak_111137	Day0vsDay27	chr3	61505327	61506138	812	*	Distal Intergenic	3	61561569	61771395	209827	1	5793	ENST00000495879.1	-55431	ENSG00000144724
TBC1D8	TBC1 domain family member 8	0.339562	-0.202855	0.88198	1.34974	1.33121	0.19973	0.871333	-4.9418	peak_87618	Day0vsDay8	chr2	101038235	101039111	877	*	Exon	2	101028303	101032944	4642	2	11138	ENST00000473937.5	-5291	ENSG00000204634
LOC101929974	uncharacterized LOC101929974	0.339567	-0.209747	0.888881	0.0363069	1.28133	0.2133	0.740395	-4.79242	peak_40916	Day0vsDay15	chr12	131403121	131403652	532	*	Distal Intergenic	12	131447337	131455436	8100	2	101929974	ENST00000618927.1	51784	NA
ACTL8	actin like 8	0.339574	-1.27623	1.95538	-0.669994	0.435825	0.668092	0.962502	-5.49861	peak_2093	Day0vsDay8	chr1	17740961	17742023	1063	*	Intron	1	17755333	17827063	71731	1	81569	ENST00000375406.2	-13310	ENSG00000117148
STK24	serine/threonine kinase 24	0.33958	-0.152802	0.831963	1.41619	1.43311	0.168135	0.476935	-4.79296	peak_44602	Day0vsDay27	chr13	98562939	98564062	1124	*	Intron	13	98505028	98576204	71177	2	8428	ENST00000481288.1	12142	ENSG00000102572
PIK3CD	phosphatidylinositol-4,5-bisphosphate 3-kinase catalytic subunit delta	0.339583	-0.119661	0.798827	2.58862	1.5809	0.131492	0.839619	-4.74906	peak_1180	Day0vsDay8	chr1	9711576	9712077	502	*	Promoter (1-2kb)	1	9710335	9727606	17272	1	5293	ENST00000698716.1	1241	ENSG00000171608
METTL13	methyltransferase 13, eEF1A N-terminus and K55	0.339625	-0.224543	0.903794	1.84229	1.26348	0.222532	0.53934	-4.98188	peak_10401	Day0vsDay27	chr1	171793893	171794499	607	*	Promoter (<=1kb)	1	171794394	171814023	19630	1	51603	ENST00000476386.1	0	ENSG00000010165
SLC6A1	solute carrier family 6 member 1	0.339627	-0.219349	0.898602	-0.484961	1.27101	0.21976	0.741558	-4.78133	peak_107715	Day0vsDay15	chr3	10993040	10993835	796	*	Promoter (<=1kb)	3	10992922	11019776	26855	1	6529	ENST00000646088.1	118	ENSG00000157103
LINC01488	long intergenic non-protein coding RNA 1488	0.339692	-0.88189	1.56127	-0.70023	0.577106	0.571412	0.949285	-5.43303	peak_29322	Day0vsDay8	chr11	69545390	69546239	850	*	Distal Intergenic	11	69485611	69494952	9342	1	101928292	ENST00000642898.1	59779	NA
CAPN9	calpain 9	0.339696	-0.273175	0.952566	0.0162268	1.14889	0.262831	0.749315	-4.96081	peak_13905	Day0vsDay15	chr1	230747316	230748450	1135	*	Promoter (<=1kb)	1	230747384	230801772	54389	1	10753	ENST00000366666.6	0	ENSG00000135773
LINC01044	long intergenic non-protein coding RNA 1044	0.339703	-0.414153	1.09356	0.0569504	0.948101	0.355461	0.921145	-5.22607	peak_45401	Day0vsDay8	chr13	112342065	112344005	1941	*	Distal Intergenic	13	112322567	112331225	8659	2	104266956	ENST00000413637.1	-10840	ENSG00000223626
LINC01718	long intergenic non-protein coding RNA 1718	0.33971	-0.213349	0.892769	1.82702	1.31031	0.206575	0.738536	-4.75701	peak_100055	Day0vsDay15	chr20	60948148	60949320	1173	*	Distal Intergenic	20	61079049	61083750	4702	1	100506470	ENST00000664708.1	-129729	ENSG00000229606
OST4	oligosaccharyltransferase complex subunit 4, non-catalytic	0.339759	-0.116926	0.796444	1.86367	1.56729	0.134631	0.72392	-4.48261	peak_83548	Day0vsDay15	chr2	27071085	27072346	1262	*	Promoter (<=1kb)	2	27070472	27071649	1178	2	100128731	ENST00000447619.5	0	ENSG00000228474
LOC105373666	uncharacterized LOC105373666	0.339761	-0.0904551	0.769976	0.218849	1.64317	0.115184	0.403494	-4.52896	peak_90406	Day0vsDay27	chr2	145751425	145751892	468	*	Intron	2	145872209	145931026	58818	1	105373666	ENST00000657021.1	-120317	NA
KANK1	KN motif and ankyrin repeat domains 1	0.339762	-0.516757	1.19628	0.220134	0.822233	0.419689	0.933093	-5.29437	peak_161945	Day0vsDay8	chr9	638127	638536	410	*	Intron	9	676918	746097	69180	1	23189	ENST00000382289.7	-38382	ENSG00000107104
MIR138-1	microRNA 138-1	0.339768	-0.299494	0.979031	1.41101	1.12546	0.275057	0.593799	-5.09693	peak_109742	Day0vsDay27	chr3	44037422	44037997	576	*	Distal Intergenic	3	44114212	44114310	99	1	406929	ENST00000385219.1	-76215	ENSG00000207954
NFIB	nuclear factor I B	0.339797	-0.406753	1.08635	1.48669	0.94692	0.355206	0.921012	-5.28865	peak_162426	Day0vsDay8	chr9	14313055	14314517	1463	*	Promoter (<=1kb)	9	14081848	14313985	232138	2	4781	ENST00000380959.7	0	ENSG00000147862
PACS2	phosphofurin acidic cluster sorting protein 2	0.339812	-0.350256	1.02988	0.206296	1.02071	0.318386	0.769512	-5.04673	peak_50820	Day0vsDay15	chr14	105313829	105315725	1897	*	Promoter (<=1kb)	14	105314415	105395206	80792	1	23241	ENST00000325438.12	0	ENSG00000179364
FSTL4	follistatin like 4	0.339816	-0.0825352	0.762168	2.87608	1.69859	0.10676	0.390564	-4.44924	peak_130780	Day0vsDay27	chr5	133750666	133751424	759	*	Distal Intergenic	5	133196455	133612541	416087	2	23105	ENST00000265342.12	-138125	ENSG00000053108
CACNA1C	calcium voltage-gated channel subunit alpha1 C	0.339819	-0.0740789	0.753717	1.61958	1.72371	0.101902	0.72392	-4.30336	peak_33724	Day0vsDay15	chr12	2117429	2117843	415	*	Promoter (2-3kb)	12	2115224	2493386	378163	1	775	ENST00000682152.1	2205	ENSG00000151067
LOC102724858	uncharacterized LOC102724858	0.339827	-0.58564	1.26529	-0.0979938	0.769946	0.451128	0.935999	-5.34089	peak_158218	Day0vsDay8	chr8	75923636	75924805	1170	*	Distal Intergenic	8	76162119	76308315	146197	2	102724858	ENST00000668249.1	383510	NA
LOC107987087	uncharacterized LOC107987087	0.339828	-0.112983	0.792638	1.66426	1.6131	0.124464	0.417333	-4.54005	peak_164365	Day0vsDay27	chr9	82285136	82285863	728	*	Intron	9	82277049	82524655	247607	1	107987087	ENST00000590791.5	8087	NA
MIR4420	microRNA 4420	0.339835	-0.0943869	0.774058	1.53695	1.62508	0.120313	0.72392	-4.41613	peak_3508	Day0vsDay15	chr1	30737897	30738503	607	*	Promoter (<=1kb)	1	30739156	30739232	77	2	100616164	ENST00000583944.1	729	ENSG00000264773
MIR4277	microRNA 4277	0.339837	-0.357939	1.03761	0.53523	1.02859	0.317667	0.911614	-5.13726	peak_125125	Day0vsDay8	chr5	1745778	1746501	724	*	Distal Intergenic	5	1708785	1708868	84	2	100422966	ENST00000578298.1	-36910	ENSG00000263746
LOC101929227	uncharacterized LOC101929227	0.339861	-0.849384	1.52911	-0.716514	0.592362	0.559594	0.864095	-5.29129	peak_32359	Day0vsDay15	chr11	120919148	120920153	1006	*	Intron	11	120867933	120894797	26865	2	101929227	ENST00000505153.2	-24351	ENSG00000250493
RIMS2	regulating synaptic membrane exocytosis 2	0.339877	-0.100681	0.780435	1.77098	1.6403	0.118548	0.72392	-4.38685	peak_159390	Day0vsDay15	chr8	103635220	103635821	602	*	Intron	8	103766227	103768501	2275	1	9699	ENST00000395361.3	-130406	ENSG00000176406
NUP210P1	nucleoporin 210 pseudogene 1	0.339883	-0.4726	1.15237	-0.0171312	0.889275	0.38563	0.927987	-5.21224	peak_113626	Day0vsDay8	chr3	126662948	126664069	1122	*	Promoter (<=1kb)	3	126662146	126667326	5181	1	255330	ENST00000514993.1	802	ENSG00000293201
ARHGEF7	Rho guanine nucleotide exchange factor 7	0.339886	-0.250099	0.929871	2.42937	1.23163	0.234351	0.5524	-5.00481	peak_45264	Day0vsDay27	chr13	111222494	111223850	1357	*	Intron	13	111205289	111295192	89904	1	8874	ENST00000375723.5	17205	ENSG00000102606
TPK1	thiamin pyrophosphokinase 1	0.339898	-0.3755	1.0553	-0.0637834	0.984821	0.335325	0.917997	-5.20817	peak_152389	Day0vsDay8	chr7	145050308	145051102	795	*	Distal Intergenic	7	144591424	144836395	244972	2	27010	ENST00000552881.1	-213913	ENSG00000196511
PRKG1	protein kinase cGMP-dependent 1	0.339899	-0.245918	0.925717	1.05968	1.21283	0.239983	0.885749	-5.02995	peak_18519	Day0vsDay8	chr10	51073620	51075041	1422	*	Promoter (<=1kb)	10	51074304	52062862	988559	1	5592	ENST00000645324.1	0	ENSG00000185532
CASC18	cancer susceptibility 18	0.339902	-0.387082	1.06689	-0.918228	0.969138	0.342918	0.777547	-5.09742	peak_38551	Day0vsDay15	chr12	105570691	105571057	367	*	Distal Intergenic	12	105704203	105744062	39860	1	101929110	ENST00000548557.1	-133146	ENSG00000257859
SMYD4	SET and MYND domain containing 4	0.339902	-0.23497	0.914775	2.47711	1.28553	0.215415	0.740597	-4.79373	peak_63554	Day0vsDay15	chr17	1829281	1830685	1405	*	Promoter (<=1kb)	17	1779485	1829902	50418	2	114826	ENST00000305513.12	0	ENSG00000186532
PRKAR2A	protein kinase cAMP-dependent type II regulatory subunit alpha	0.339911	-0.10731	0.787133	2.23306	1.63315	0.120262	0.72392	-4.3968	peak_110213	Day0vsDay15	chr3	48784395	48784962	568	*	Intron	3	48747448	48790625	43178	2	5576	ENST00000706573.1	5663	ENSG00000114302
SPATA19	spermatogenesis associated 19	0.339924	-0.277738	0.957586	-0.41303	1.15069	0.26403	0.58285	-5.02326	peak_33371	Day0vsDay27	chr11	133840591	133841715	1125	*	3' UTR	11	133840631	133845513	4883	2	219938	ENST00000299140.8	3798	ENSG00000166118
LOC101927557	uncharacterized LOC101927557	0.339928	-0.339378	1.01923	1.19308	1.06289	0.302246	0.906996	-5.226	peak_68158	Day0vsDay8	chr17	57510857	57511477	621	*	Intron	17	57522248	57523597	1350	2	101927557	ENST00000577189.1	12120	ENSG00000266100
CHI3L2	chitinase 3 like 2	0.339937	-0.201465	0.88134	3.36035	1.31159	0.206784	0.521507	-4.9108	peak_7744	Day0vsDay27	chr1	111219467	111220123	657	*	Intron	1	111227016	111236080	9065	1	1117	ENST00000528451.5	-6893	ENSG00000064886
FAM88E	family with sequence similarity 88 member E	0.33994	-0.0129454	0.692825	1.68727	2.03586	0.0568203	0.720532	-3.8764	peak_163701	Day0vsDay15	chr9	42422800	42423217	418	*	Distal Intergenic	9	42566993	42569310	2318	2	103908605	ENST00000428895.1	146093	NA
PARVA	parvin alpha	0.339948	-0.875171	1.55507	-0.73154	0.579897	0.567824	0.949002	-5.50513	peak_26014	Day0vsDay8	chr11	12532441	12533291	851	*	3' UTR	11	12473744	12504355	30612	1	55742	ENST00000533392.1	58697	ENSG00000197702
MAP3K2	mitogen-activated protein kinase kinase kinase 2	0.33995	-0.332858	1.01276	-0.243158	1.04732	0.30622	0.622277	-5.20541	peak_89399	Day0vsDay27	chr2	127365109	127365889	781	*	Intron	2	127307404	127343229	35826	2	10746	ENST00000344908.9	-21880	ENSG00000169967
SPTLC2	serine palmitoyltransferase long chain base subunit 2	0.339952	-0.496535	1.17644	0.196224	0.842395	0.408552	0.931238	-5.32807	peak_48756	Day0vsDay8	chr14	77616141	77617228	1088	*	Promoter (<=1kb)	14	77505997	77616637	110641	2	9517	ENST00000216484.7	0	ENSG00000100596
TNFRSF1A	TNF receptor superfamily member 1A	0.339963	-0.648568	1.32849	-0.27599	0.712851	0.483365	0.939517	-5.34389	peak_34123	Day0vsDay8	chr12	6332623	6332849	227	*	Promoter (<=1kb)	12	6329868	6333442	3575	2	7132	ENST00000537842.5	593	ENSG00000067182
SEMA4D	semaphorin 4D	0.339965	-0.0988864	0.778817	1.93443	1.61325	0.123175	0.72392	-4.43253	peak_164730	Day0vsDay15	chr9	89408349	89409496	1148	*	Promoter (2-3kb)	9	89402896	89405926	3031	2	10507	ENST00000433650.5	-2423	ENSG00000187764
SOBP	sine oculis binding protein homolog	0.339974	-0.297637	0.977585	1.17055	1.11371	0.279321	0.755154	-4.97946	peak_139826	Day0vsDay15	chr6	107511643	107511990	348	*	Exon	6	107490604	107515073	24470	1	55084	ENST00000618129.1	21039	ENSG00000112320
CNTRL	centriolin	0.33998	-0.179055	0.859015	3.75901	1.41451	0.175045	0.861803	-4.98227	peak_166583	Day0vsDay8	chr9	121168960	121170124	1165	*	Promoter (<=1kb)	9	121170549	121177410	6862	1	11064	ENST00000689516.1	-425	ENSG00000119397
KMT2C	lysine methyltransferase 2C	0.339985	-0.242428	0.922399	3.39486	1.22167	0.237235	0.555207	-5.02853	peak_152985	Day0vsDay27	chr7	152411266	152411747	482	*	Intron	7	152330172	152435706	105535	2	58508	ENST00000683800.1	23959	ENSG00000055609
LNCARSR	lncRNA regulator of Akt signaling associated with HCC and RCC	0.340008	-0.108524	0.788539	1.9788	1.57128	0.130264	0.42624	-4.61527	peak_164290	Day0vsDay27	chr9	79565097	79565576	480	*	Promoter (2-3kb)	9	79517873	79567759	49887	2	102723932	ENST00000671232.1	2183	ENSG00000233086
ASB18	ankyrin repeat and SOCS box containing 18	0.340011	-0.025093	0.705115	2.36891	1.97992	0.0635019	0.723143	-3.958	peak_94638	Day0vsDay15	chr2	236252408	236252980	573	*	Intron	2	236194872	236241520	46649	2	401036	ENST00000645891.1	-10888	ENSG00000182177
LINC02871	long intergenic non-protein coding RNA 2871	-1.54189	-2.67944	-0.404336	-0.591157	-2.80956	0.0101571	0.55348	-2.61857	peak_96280	Day0vsDay8	chr20	11084100	11084426	327	*	Distal Intergenic	20	11026443	11029455	3013	1	728434	ENST00000378252.2	57657	NA
LINC00226	long intergenic non-protein coding RNA 226	0.340018	-0.235541	0.915578	3.24024	1.25077	0.227468	0.882686	-5.17745	peak_50987	Day0vsDay8	chr14	106177200	106177786	587	*	Distal Intergenic	14	106287674	106288828	1155	1	338004	ENST00000618204.2	-109888	NA
TNFSF4	TNF superfamily member 4	0.340019	-0.430067	1.11011	1.09342	0.933983	0.363883	0.922358	-5.36181	peak_10478	Day0vsDay8	chr1	173280772	173281660	889	*	Intron	1	173183731	173207331	23601	2	7292	ENST00000281834.4	-73441	ENSG00000117586
LINC02991	long intergenic non-protein coding RNA 2991	0.340023	-0.0917546	0.7718	2.39591	1.64635	0.116681	0.4059	-4.52762	peak_95109	Day0vsDay27	chr2	239588045	239589225	1181	*	Distal Intergenic	2	239578301	239586094	7794	1	401040	ENST00000358775.1	9744	ENSG00000196758
KRT84	keratin 84	0.340031	-0.314241	0.994303	2.99864	1.11262	0.28059	0.900778	-5.29704	peak_36175	Day0vsDay8	chr12	52395552	52396261	710	*	Exon	12	52377812	52385652	7841	2	3890	ENST00000257951.3	-9900	ENSG00000161849
FOXP2	forkhead box P2	0.340036	-0.464792	1.14486	-0.120436	0.875747	0.390545	0.929414	-5.28162	peak_150654	Day0vsDay8	chr7	114084852	114087536	2685	*	Promoter (<=1kb)	7	114086327	114690905	604579	1	93986	ENST00000412402.5	0	ENSG00000128573
LOC124905146	uncharacterized LOC124905146	0.340037	-0.800158	1.48023	-0.371736	0.618916	0.543261	0.947475	-5.43407	peak_106953	Day0vsDay8	chr22	49704586	49705509	924	*	Distal Intergenic	22	49718053	49724506	6454	2	124905146	ENST00000447372.1	18997	NA
MIR6814	microRNA 6814	0.340063	-0.255351	0.935477	-0.541308	1.19044	0.248126	0.566576	-5.04646	peak_102233	Day0vsDay27	chr21	41755341	41755848	508	*	Intron	21	41746772	41746841	70	2	102465488	ENST00000622292.1	-8500	ENSG00000275166
MPRIP	myosin phosphatase Rho interacting protein	0.340064	-0.242577	0.922706	2.9601	1.24376	0.229987	0.74346	-4.82887	peak_64908	Day0vsDay15	chr17	17141582	17142476	895	*	Exon	17	17136338	17143669	7332	1	23164	ENST00000466186.2	5244	ENSG00000133030
YTHDF3	YTH N6-methyladenosine RNA binding protein F3	0.340081	-0.0770532	0.757215	2.39991	1.68991	0.105042	0.72392	-4.34432	peak_157740	Day0vsDay15	chr8	63247857	63248490	634	*	Distal Intergenic	8	63187530	63189042	1513	1	253943	ENST00000518373.1	60327	ENSG00000185728
SFI1	SFI1 centrin binding protein	0.340098	-0.654395	1.33459	-0.527648	0.711201	0.485022	0.76331	-5.43091	peak_104737	Day0vsDay27	chr22	31561311	31561639	329	*	Exon	22	31572763	31583934	11172	1	9814	ENST00000476010.5	-11124	ENSG00000198089
DIPK1A	divergent protein kinase domain 1A	0.340115	-0.206628	0.886857	2.15588	1.31717	0.204191	0.519198	-4.90402	peak_6928	Day0vsDay27	chr1	92953386	92953891	506	*	Intron	1	92842167	92961462	119296	2	388650	ENST00000370310.5	7571	ENSG00000154511
TTC4	tetratricopeptide repeat domain 4	0.340139	-0.181677	0.861955	-0.448985	1.35113	0.190266	0.502646	-4.93653	peak_5478	Day0vsDay27	chr1	54736562	54737682	1121	*	Promoter (<=1kb)	1	54736689	54742307	5619	1	7268	ENST00000486091.1	0	ENSG00000243725
LOC124901321	uncharacterized LOC124901321	0.340145	-0.0671113	0.7474	1.62227	1.78598	0.0923033	0.367815	-4.32736	peak_137858	Day0vsDay27	chr6	43992141	43992666	526	*	Promoter (1-2kb)	6	43990798	43999561	8764	1	124901321	ENST00000690796.2	1343	ENSG00000289609
LINC00244	long intergenic non-protein coding RNA 244	0.340159	-0.126122	0.806439	-0.21719	1.51214	0.144606	0.724484	-4.5275	peak_153449	Day0vsDay15	chr7	156549702	156550453	752	*	Intron	7	156540491	156541103	613	1	64433	ENST00000625073.1	9211	ENSG00000279418
NUDT4B	nudix hydrolase 4B	0.340172	-0.250305	0.930648	4.52437	1.20422	0.245091	0.887981	-5.23322	peak_8736	Day0vsDay8	chr1	148758158	148758822	665	*	Distal Intergenic	1	148748774	148752415	3642	1	440672	ENST00000322209.5	9384	ENSG00000177144
LOC112267899	uncharacterized LOC112267899	-1.51683	-2.61103	-0.422637	-0.0414979	-2.8919	0.0101433	0.55348	-2.54115	peak_46765	Day0vsDay8	chr14	39536434	39537489	1056	*	Intron	14	39474935	39493512	18578	1	112267899	ENST00000557197.1	61499	NA
ADGRD1	adhesion G protein-coupled receptor D1	0.340188	-0.539377	1.21975	0.0500533	0.813028	0.426696	0.934221	-5.25401	peak_40856	Day0vsDay8	chr12	131132163	131132876	714	*	Intron	12	131121954	131139489	17536	1	283383	ENST00000540207.1	10209	ENSG00000111452
CSMD3	CUB and Sushi multiple domains 3	0.3402	-0.0815839	0.761983	2.32425	1.67543	0.110396	0.72392	-4.34679	peak_159630	Day0vsDay15	chr8	112701436	112701995	560	*	Intron	8	112222932	112690042	467111	2	114788	ENST00000339701.7	-11394	ENSG00000164796
SORL1	sortilin related receptor 1	0.340202	-0.119039	0.799442	-0.027149	1.54905	0.137782	0.437057	-4.61628	peak_32424	Day0vsDay27	chr11	121603788	121604703	916	*	Exon	11	121608200	121621240	13041	1	6653	ENST00000528339.5	-3497	ENSG00000137642
CEACAM21	CEA cell adhesion molecule 21	0.340203	-0.0600479	0.740455	1.06512	1.84912	0.0823137	0.72392	-4.11549	peak_79467	Day0vsDay15	chr19	41549013	41549811	799	*	Promoter (<=1kb)	19	41549518	41565608	16091	1	90273	ENST00000618577.4	0	ENSG00000007129
PSMA3	proteasome 20S subunit alpha 3	0.340208	-0.816338	1.49676	-1.08799	0.618961	0.544451	0.947475	-5.45985	peak_47421	Day0vsDay8	chr14	58244337	58245398	1062	*	Promoter (<=1kb)	14	58244843	58272004	27162	1	5684	ENST00000216455.9	0	ENSG00000100567
LOC101927967	uncharacterized LOC101927967	0.34021	-0.293755	0.974176	0.283074	1.11234	0.277892	0.596312	-5.11159	peak_86404	Day0vsDay27	chr2	78585270	78585896	627	*	Distal Intergenic	2	77652025	78290469	638445	2	101927967	ENST00000667782.1	-294801	NA
PRKCQ	protein kinase C theta	0.340222	-0.112286	0.792729	2.40943	1.57107	0.133911	0.431221	-4.62451	peak_15642	Day0vsDay27	chr10	6482713	6483494	782	*	Exon	10	6427148	6580276	153129	2	5588	ENST00000263125.10	96782	ENSG00000065675
ANKRD11	ankyrin repeat domain containing 11	0.340226	-0.540625	1.22108	0.12569	0.800612	0.431842	0.934819	-5.36327	peak_63062	Day0vsDay8	chr16	89256658	89257647	990	*	Distal Intergenic	16	89274735	89275118	384	2	29123	ENST00000645666.1	17471	ENSG00000167522
LHFPL3-AS2	LHFPL3 antisense RNA 2	0.340227	-0.371677	1.05213	0.125846	0.993271	0.33205	0.646194	-5.25646	peak_150247	Day0vsDay27	chr7	104901893	104902509	617	*	Intron	7	104911916	104926630	14715	2	723809	ENST00000453666.2	24121	ENSG00000225329
PGM5	phosphoglucomutase 5	0.340241	-0.359515	1.04	0.345892	1.00785	0.324386	0.913753	-5.19472	peak_163884	Day0vsDay8	chr9	68342352	68343285	934	*	Intron	9	68356611	68531061	174451	1	5239	ENST00000396396.6	-13326	ENSG00000154330
DEFB115	defensin beta 115	0.340251	-0.33325	1.01375	-0.149536	1.06104	0.302698	0.619096	-5.12674	peak_97341	Day0vsDay27	chr20	31277731	31278801	1071	*	Distal Intergenic	20	31257664	31259632	1969	1	245929	ENST00000400552.1	20067	ENSG00000215547
DSN1	DSN1 component of MIS12 kinetochore complex	0.340256	-0.0959739	0.776486	0.303003	1.62448	0.119187	0.409249	-4.54986	peak_97938	Day0vsDay27	chr20	36786130	36786772	643	*	3' UTR	20	36751795	36773818	22024	2	79980	ENST00000373734.8	-12312	ENSG00000149636
GRB2	growth factor receptor bound protein 2	0.340256	-0.144595	0.825108	3.14285	1.46034	0.161582	0.468851	-4.75182	peak_69404	Day0vsDay27	chr17	75309241	75309724	484	*	Distal Intergenic	17	75318076	75321753	3678	2	2885	ENST00000581959.1	12029	ENSG00000177885
ANTXRL	ANTXR like	0.340259	-0.213311	0.89383	-0.350671	1.27407	0.215816	0.740597	-4.82047	peak_17976	Day0vsDay15	chr10	46312248	46312893	646	*	Intron	10	46297404	46310499	13096	1	195977	ENST00000614267.1	14844	ENSG00000274209
KHDRBS1	KH RNA binding domain containing, signal transduction associated 1	0.340268	-0.244609	0.925146	1.91777	1.22904	0.23457	0.885083	-5.13543	peak_3659	Day0vsDay8	chr1	31984662	31985020	359	*	Intron	1	32013868	32043877	30010	1	10657	ENST00000327300.12	-28848	ENSG00000121774
OR4N3P	olfactory receptor family 4 subfamily N member 3 pseudogene	0.340303	-0.127865	0.808471	2.08288	1.55326	0.137993	0.437189	-4.62267	peak_51267	Day0vsDay27	chr15	22134989	22135508	520	*	Distal Intergenic	15	22125511	22126434	924	1	390539	ENST00000559395.3	9478	ENSG00000259435
LOC124905968	uncharacterized LOC124905968	-1.50689	-2.59665	-0.417143	-0.236533	-2.88222	0.0101115	0.55348	-2.57836	peak_81815	Day0vsDay8	chr2	2933497	2933985	489	*	Intron	2	2870558	2871231	674	2	124905968	ENST00000437610.1	-62266	NA
LOC105374597	uncharacterized LOC105374597	0.34032	-0.116829	0.797469	2.41967	1.56787	0.134271	0.431828	-4.60478	peak_84976	Day0vsDay27	chr2	51710236	51710785	550	*	Intron	2	51977787	52022435	44649	2	105374597	ENST00000663568.1	311650	NA
LOC285097	uncharacterized FLJ38379	0.340368	-0.148062	0.828798	0.0529614	1.46162	0.160185	0.727378	-4.57844	peak_95489	Day0vsDay15	chr2	241992968	241993642	675	*	Intron	2	242001209	242006013	4805	1	285097	ENST00000625132.1	-7567	ENSG00000280119
SLC25A34	solute carrier family 25 member 34	0.340371	-0.0835252	0.764267	0.597976	1.66437	0.110092	0.72392	-4.36787	peak_1772	Day0vsDay15	chr1	15733966	15734842	877	*	Promoter (1-2kb)	1	15736258	15741392	5135	1	284723	ENST00000294454.6	-1416	ENSG00000162461
LOC124904685	uncharacterized LOC124904685	0.340395	-0.40401	1.0848	-0.677139	0.947832	0.35342	0.780491	-5.09673	peak_78400	Day0vsDay15	chr19	30583038	30583692	655	*	Intron	19	30665274	30668647	3374	2	124904685	ENST00000593140.1	84955	NA
MIR572	microRNA 572	0.340396	-0.349547	1.03034	-0.293027	1.02265	0.317488	0.911529	-5.14949	peak_118827	Day0vsDay8	chr4	11149700	11150382	683	*	Distal Intergenic	4	11368827	11368921	95	1	693157	ENST00000384983.1	-218445	ENSG00000207716
IMPA2	inositol monophosphatase 2	0.3404	-0.989164	1.66996	-1.11874	0.534347	0.600703	0.95305	-5.44431	peak_71418	Day0vsDay8	chr18	12046093	12047473	1381	*	Distal Intergenic	18	12028608	12030875	2268	1	3613	ENST00000589374.1	17485	ENSG00000141401
NCS1	neuronal calcium sensor 1	0.3404	-0.351458	1.03226	0.751475	1.02835	0.31684	0.911501	-5.1313	peak_167548	Day0vsDay8	chr9	130192136	130193076	941	*	Promoter (<=1kb)	9	130193828	130217920	24093	1	23413	ENST00000493042.1	-752	ENSG00000107130
AUTS2	activator of transcription and developmental regulator AUTS2	0.340408	-0.737663	1.41848	-0.344161	0.6545	0.519514	0.945082	-5.46134	peak_148156	Day0vsDay8	chr7	69911049	69912609	1561	*	Intron	7	69899286	70134571	235286	1	26053	ENST00000656998.1	11763	ENSG00000158321
ARHGAP25	Rho GTPase activating protein 25	0.340409	-0.108291	0.789108	2.33865	1.60653	0.126044	0.419839	-4.57506	peak_85753	Day0vsDay27	chr2	68767069	68768024	956	*	Intron	2	68774801	68826833	52033	1	9938	ENST00000409030.7	-6777	ENSG00000163219
LOC101927098	uncharacterized LOC101927098	0.340415	-0.0430165	0.723846	1.59022	1.8938	0.074591	0.339401	-4.1695	peak_98250	Day0vsDay27	chr20	40829303	40829737	435	*	Distal Intergenic	20	40696499	40698616	2118	2	101927098	ENST00000428495.2	-130687	NA
CCER1	coiled-coil glutamate rich protein 1	0.340418	-0.95024	1.63107	-0.438149	0.546712	0.590031	0.952661	-5.52303	peak_37782	Day0vsDay8	chr12	90953936	90955690	1755	*	Promoter (<=1kb)	12	90905622	90955174	49553	2	196477	ENST00000548187.1	0	ENSG00000197651
TRMT44	tRNA methyltransferase 44 homolog	0.340418	-0.07055	0.751386	2.99022	1.75057	0.0976899	0.375673	-4.37616	peak_118627	Day0vsDay27	chr4	8506778	8507384	607	*	Promoter (<=1kb)	4	8506828	8512610	5783	1	152992	ENST00000382488.2	0	ENSG00000155275
LINC02434	long intergenic non-protein coding RNA 2434	0.340424	-0.0624689	0.743317	2.21354	1.767	0.0934654	0.72392	-4.24439	peak_124660	Day0vsDay15	chr4	188208456	188209188	733	*	Distal Intergenic	4	188160087	188161139	1053	1	105377606	ENST00000667086.1	48369	ENSG00000248370
PLG	plasminogen	0.340431	-0.247219	0.928081	0.961369	1.2019	0.242748	0.561459	-5.06809	peak_142518	Day0vsDay27	chr6	160732822	160733534	713	*	Promoter (<=1kb)	6	160731831	160736843	5013	1	5340	ENST00000706907.1	991	ENSG00000122194
LINC02622	long intergenic non-protein coding RNA 2622	0.340448	-0.267599	0.948495	0.08401	1.16057	0.258147	0.747665	-4.92242	peak_19361	Day0vsDay15	chr10	71029009	71030117	1109	*	Intron	10	70939133	70944144	5012	1	105378349	ENST00000558852.2	89876	ENSG00000259267
PNOC	prepronociceptin	0.340457	-0.220485	0.901399	1.57838	1.259	0.223216	0.539989	-4.97196	peak_155899	Day0vsDay27	chr8	28304438	28304787	350	*	Intron	8	28316986	28339376	22391	1	5368	ENST00000518479.5	-12199	ENSG00000168081
LINC01916	long intergenic non-protein coding RNA 1916	0.34046	-0.220123	0.901044	1.52069	1.26849	0.220704	0.537319	-4.99481	peak_73881	Day0vsDay27	chr18	65326207	65326723	517	*	Distal Intergenic	18	65423958	65448167	24210	1	107985128	ENST00000582028.2	-97235	ENSG00000264232
SHISA6	shisa family member 6	0.340489	-0.793452	1.47443	-0.195838	0.622401	0.54002	0.947316	-5.41386	peak_64555	Day0vsDay8	chr17	11083572	11084541	970	*	Distal Intergenic	17	11241213	11564063	322851	1	388336	ENST00000441885.8	-156672	ENSG00000188803
ADCY7	adenylate cyclase 7	0.340494	-0.36966	1.05065	-0.353856	0.997938	0.329966	0.773374	-5.01713	peak_59971	Day0vsDay15	chr16	50235442	50236154	713	*	Downstream (<=300bp)	16	50246137	50290528	44392	1	113	ENST00000564965.5	-9983	ENSG00000121281
ICOS	inducible T cell costimulator	0.340514	-0.211883	0.892911	1.56646	1.27773	0.214544	0.740597	-4.82024	peak_92714	Day0vsDay15	chr2	203994532	203995183	652	*	Distal Intergenic	2	203936780	203961577	24798	1	29851	ENST00000435193.1	57752	ENSG00000163600
CROCC2	ciliary rootlet coiled-coil, rootletin family member 2	0.340514	-0.547793	1.22882	0.81344	0.794564	0.43528	0.934819	-5.33941	peak_95328	Day0vsDay8	chr2	240928682	240929160	479	*	Intron	2	240932519	240933317	799	1	728763	ENST00000477311.1	-3359	ENSG00000226321
LOC102723765	uncharacterized LOC102723765	0.340524	-0.468617	1.14966	0.693426	0.87233	0.392366	0.695554	-5.3675	peak_28421	Day0vsDay27	chr11	62443641	62445073	1433	*	Intron	11	62421845	62426724	4880	2	102723765	ENST00000528983.1	-16917	NA
CRBN	cereblon	0.340525	-0.223706	0.904756	0.735868	1.25706	0.222474	0.539333	-5.0032	peak_107234	Day0vsDay27	chr3	3201498	3202623	1126	*	Distal Intergenic	3	3144628	3179727	35100	2	51185	ENST00000639284.1	-21771	ENSG00000113851
LINC02498	long intergenic non-protein coding RNA 2498	0.340533	-0.453343	1.13441	-0.347451	0.889127	0.383469	0.927528	-5.26814	peak_118823	Day0vsDay8	chr4	11028384	11028884	501	*	Distal Intergenic	4	10737558	10749586	12029	1	102723525	ENST00000635390.2	290826	ENSG00000283083
CTBP2	C-terminal binding protein 2	0.340548	-0.34025	1.02135	-0.607566	1.03685	0.310968	0.765288	-5.02063	peak_23437	Day0vsDay15	chr10	125218418	125219244	827	*	Distal Intergenic	10	125038997	125161170	122174	2	1488	ENST00000476817.1	-57248	ENSG00000175029
NR4A1	nuclear receptor subfamily 4 group A member 1	0.340555	-0.0573275	0.738437	2.43833	1.78123	0.0937125	0.369784	-4.34358	peak_36121	Day0vsDay27	chr12	52041709	52042488	780	*	Promoter (<=1kb)	12	52041805	52059049	17245	1	3164	ENST00000550082.5	0	ENSG00000123358
TBX21	T-box transcription factor 21	0.340572	-0.073002	0.754145	2.78536	1.79765	0.0897724	0.363729	-4.30313	peak_67493	Day0vsDay27	chr17	47715335	47716002	668	*	Distal Intergenic	17	47733236	47746122	12887	1	30009	ENST00000177694.2	-17234	ENSG00000073861
TERLR1	TERT regulating lncRNA 1	0.340586	-0.163652	0.844825	1.51684	1.40516	0.176288	0.486146	-4.79631	peak_125015	Day0vsDay27	chr5	1153334	1153962	629	*	Distal Intergenic	5	1175957	1178546	2590	2	101928857	ENST00000505972.2	24584	ENSG00000249201
LOC442497	uncharacterized LOC442497	0.340591	-0.311932	0.993114	-0.0569146	1.08192	0.290902	0.758017	-5.00169	peak_143633	Day0vsDay15	chr7	380887	381454	568	*	Promoter (1-2kb)	7	379359	382712	3354	1	442497	ENST00000515213.1	1528	ENSG00000249574
LOC124901499	uncharacterized LOC124901499	0.340624	-0.591202	1.27245	0.0632822	0.760571	0.456382	0.936163	-5.34537	peak_142736	Day0vsDay8	chr6	163694241	163694759	519	*	Intron	6	163703904	163759841	55938	1	124901499	ENST00000452944.1	-9145	NA
NRXN1	neurexin 1	0.340627	-0.113219	0.794472	0.650038	1.55571	0.133921	0.431221	-4.66	peak_84973	Day0vsDay27	chr2	51424466	51425134	669	*	Intron	2	51028374	51082864	54491	2	9378	ENST00000635310.1	-341602	ENSG00000179915
LOC574538	uncharacterized LOC574538	0.34063	-0.10981	0.791069	0.433643	1.58758	0.12926	0.424629	-4.62711	peak_33541	Day0vsDay27	chr12	131047	131920	874	*	Intron	12	139534	149115	9582	2	574538	ENST00000508953.2	17195	ENSG00000249695
EP400P1	EP400 pseudogene 1	0.340647	-0.547392	1.22868	0.343603	0.795114	0.434967	0.934819	-5.3102	peak_41059	Day0vsDay8	chr12	132099759	132100555	797	*	Exon	12	132104021	132127177	23157	1	347918	ENST00000641289.3	-3466	ENSG00000291171
SDK1	sidekick cell adhesion molecule 1	0.340669	-0.311741	0.993079	0.166262	1.09641	0.287006	0.903565	-5.07698	peak_144245	Day0vsDay8	chr7	4102400	4102876	477	*	Intron	7	4129685	4269000	139316	1	221935	ENST00000476701.5	-26809	ENSG00000146555
LINC01991	long intergenic non-protein coding RNA 1991	0.340676	-0.255095	0.936447	-0.49751	1.18877	0.247536	0.56607	-5.09943	peak_116807	Day0vsDay27	chr3	187958415	187959137	723	*	Exon	3	187958775	187966967	8193	2	105374266	ENST00000423643.1	7830	NA
POLB	DNA polymerase beta	0.340677	-0.056091	0.737444	2.52357	1.81964	0.0854877	0.357309	-4.27666	peak_156668	Day0vsDay27	chr8	42337738	42339217	1480	*	Promoter (<=1kb)	8	42338454	42357203	18750	1	5423	ENST00000532157.5	0	ENSG00000070501
ZMIZ1-AS1	ZMIZ1 antisense RNA 1	0.340687	-0.479264	1.16064	-0.379728	0.86347	0.399155	0.931105	-5.28183	peak_20005	Day0vsDay8	chr10	78683404	78684296	893	*	Distal Intergenic	10	78943328	78962394	19067	2	283050	ENST00000428862.5	278098	ENSG00000224596
BRAT1	BRCA1 associated ATM activator 1	0.340696	-0.407276	1.08867	0.635621	0.945664	0.355765	0.921359	-5.16739	peak_144084	Day0vsDay8	chr7	2555210	2556084	875	*	Promoter (<=1kb)	7	2537810	2555524	17715	2	221927	ENST00000340611.9	0	ENSG00000106009
LOC101929752	uncharacterized LOC101929752	0.340699	-0.283043	0.964441	-0.437708	1.1322	0.269633	0.751961	-4.90133	peak_82604	Day0vsDay15	chr2	11715564	11716263	700	*	Intron	2	11721619	11724222	2604	2	101929752	ENST00000430048.1	7959	NA
MIR6893	microRNA 6893	0.340704	-0.288236	0.969644	0.305684	1.14066	0.268923	0.751682	-4.94111	peak_161826	Day0vsDay15	chr8	144435660	144436594	935	*	Promoter (<=1kb)	8	144435551	144435619	69	2	102466271	ENST00000613458.1	-41	ENSG00000276598
CCAR2	cell cycle and apoptosis regulator 2	0.340741	-0.0523983	0.733879	1.81937	1.80426	0.0886204	0.72392	-4.18514	peak_155491	Day0vsDay15	chr8	22610419	22610946	528	*	Promoter (1-2kb)	8	22612703	22615596	2894	1	57805	ENST00000522599.5	-1757	ENSG00000158941
IPO13	importin 13	0.340756	-0.246549	0.928062	0.0984591	1.20472	0.24112	0.559684	-5.10725	peak_4759	Day0vsDay27	chr1	43956745	43957933	1189	*	Promoter (<=1kb)	1	43957109	43957549	441	1	9670	ENST00000480902.1	0	ENSG00000117408
SIPA1L2	signal induced proliferation associated 1 like 2	0.340766	-0.202354	0.883887	1.37065	1.32564	0.201297	0.515794	-4.89569	peak_14041	Day0vsDay27	chr1	232575045	232575738	694	*	Intron	1	232397965	232561558	163594	2	57568	ENST00000366630.5	-13487	ENSG00000116991
PLEKHG7	pleckstrin homology and RhoGEF domain containing G7	0.340773	-0.0652116	0.746757	1.39106	1.75789	0.0952967	0.72392	-4.24598	peak_37874	Day0vsDay15	chr12	92603702	92604452	751	*	Distal Intergenic	12	92702843	92708547	5705	1	440107	ENST00000397833.3	-98391	ENSG00000187510
MIR3194	microRNA 3194	0.340774	-0.298154	0.979702	-0.3112	1.10553	0.280767	0.598724	-5.1752	peak_99365	Day0vsDay27	chr20	51470054	51470837	784	*	Intron	20	51452905	51452977	73	2	100422889	ENST00000582236.1	-17077	ENSG00000266761
FOXP1	forkhead box P1	0.340797	-0.403569	1.08516	-0.587556	0.949683	0.353336	0.664199	-5.24751	peak_111544	Day0vsDay27	chr3	71542556	71543527	972	*	Promoter (<=1kb)	3	70956745	71543557	586813	2	27086	ENST00000615603.5	30	ENSG00000114861
TRAM2-AS1	TRAM2 antisense RNA 1 (head to head)	0.340797	-0.146912	0.828507	1.81731	1.50474	0.150261	0.724843	-4.55179	peak_138209	Day0vsDay15	chr6	52564446	52564698	253	*	Intron	6	52576787	52584001	7215	1	401264	ENST00000606558.6	-12089	ENSG00000225791
LOC124901915	uncharacterized LOC124901915	-1.39684	-2.42836	-0.365323	0.0464403	-2.8069	0.0102189	0.55348	-2.64746	peak_155681	Day0vsDay8	chr8	25807724	25808088	365	*	Distal Intergenic	8	25834129	25840135	6007	2	124901915	ENST00000520386.1	32047	NA
ZNF366	zinc finger protein 366	0.340815	-0.272322	0.953952	1.5703	1.15218	0.261507	0.580304	-5.0795	peak_128374	Day0vsDay27	chr5	72470340	72471066	727	*	Intron	5	72460962	72507366	46405	2	167465	ENST00000514477.5	36300	ENSG00000178175
PIK3R5-DT	PIK3R5 divergent transcript	0.340829	-0.0790107	0.760669	2.17477	1.70198	0.105831	0.72392	-4.32428	peak_64401	Day0vsDay15	chr17	8991544	8992524	981	*	Distal Intergenic	17	8967523	8976995	9473	1	101928235	ENST00000578788.1	24021	NA
GPR161	G protein-coupled receptor 161	0.340836	-0.0568551	0.738526	1.64201	1.79379	0.0895094	0.72392	-4.20885	peak_10239	Day0vsDay15	chr1	168082126	168082769	644	*	3' UTR	1	168085266	168089565	4300	2	23432	ENST00000478868.1	6796	ENSG00000143147
LOC105371414	uncharacterized LOC105371414	0.340846	-0.080303	0.761994	1.50086	1.69517	0.106647	0.390386	-4.44979	peak_63070	Day0vsDay27	chr16	89295265	89295881	617	*	Promoter (<=1kb)	16	89296128	89298316	2189	1	105371414	ENST00000564394.2	-247	ENSG00000260279
MBNL1-AS1	MBNL1 antisense RNA 1	0.340858	-0.862218	1.54393	0.040142	0.58727	0.562949	0.948892	-5.50546	peak_115296	Day0vsDay8	chr3	152278678	152279388	711	*	Intron	3	152262616	152269590	6975	2	401093	ENST00000608395.3	-9088	ENSG00000229619
LOC150935	uncharacterized LOC150935	0.340869	-0.751371	1.43311	1.05321	0.670807	0.511279	0.943184	-5.41725	peak_95128	Day0vsDay8	chr2	239715940	239716650	711	*	Distal Intergenic	2	239762860	239802883	40024	1	150935	ENST00000407524.1	-46210	NA
FNTB	farnesyltransferase, CAAX box, subunit beta	0.340874	-0.0206651	0.702414	2.33892	2.00092	0.0669672	0.326966	-4.01596	peak_47804	Day0vsDay27	chr14	65054350	65055432	1083	*	Promoter (1-2kb)	14	65053160	65061405	8246	1	2342	ENST00000557300.1	1190	ENSG00000257365
NDUFA10	NADH:ubiquinone oxidoreductase subunit A10	0.340894	-0.253441	0.935229	0.114144	1.19045	0.247827	0.745458	-4.89894	peak_95186	Day0vsDay15	chr2	240021574	240021889	316	*	3' UTR	2	239960739	240025306	64568	2	4705	ENST00000404554.5	3417	ENSG00000130414
BDP1	B double prime 1, subunit of RNA polymerase III transcription initiation factor IIIB	0.340914	-0.613724	1.29555	0.141587	0.740224	0.466922	0.936606	-5.3565	peak_128325	Day0vsDay8	chr5	71475836	71476375	540	*	Exon	5	71494465	71511350	16886	1	55814	ENST00000508157.3	-18090	ENSG00000145734
SCN2B	sodium voltage-gated channel beta subunit 2	0.340916	-0.902847	1.58468	-0.257589	0.568155	0.575632	0.950309	-5.50384	peak_32026	Day0vsDay8	chr11	118179916	118181011	1096	*	Distal Intergenic	11	118162806	118176639	13834	2	6327	ENST00000278947.6	-3277	ENSG00000149575
THEM4	thioesterase superfamily member 4	0.340924	-0.232697	0.914544	1.47091	1.23414	0.232423	0.743587	-4.83089	peak_8982	Day0vsDay15	chr1	151891495	151892587	1093	*	Promoter (<=1kb)	1	151874377	151891440	17064	2	117145	ENST00000483207.5	-55	ENSG00000159445
XPNPEP1	X-prolyl aminopeptidase 1	0.340929	-0.110552	0.79241	1.30185	1.59089	0.128957	0.72392	-4.4541	peak_22040	Day0vsDay15	chr10	109935062	109935537	476	*	Distal Intergenic	10	109864766	109923553	58788	2	7511	ENST00000322238.12	-11509	ENSG00000108039
PRKCH	protein kinase C eta	0.34095	-0.0676681	0.749569	1.7342	1.73468	0.0999619	0.379319	-4.38689	peak_47593	Day0vsDay27	chr14	61461123	61462353	1231	*	Promoter (<=1kb)	14	61463069	61529209	66141	1	5583	ENST00000555233.5	-716	ENSG00000027075
SMG6	SMG6 nonsense mediated mRNA decay factor	0.340958	-0.11011	0.792025	3.25492	1.62446	0.123171	0.415316	-4.53499	peak_63598	Day0vsDay27	chr17	2164920	2165323	404	*	Intron	17	2085783	2173071	87289	2	23293	ENST00000570874.1	7748	ENSG00000070366
KATNB1	katanin regulatory subunit B1	0.340959	-0.106077	0.787995	1.44822	1.59233	0.1281	0.422724	-4.59014	peak_60544	Day0vsDay27	chr16	57749893	57750507	615	*	Promoter (2-3kb)	16	57753457	57756868	3412	1	10300	ENST00000563462.1	-2950	ENSG00000140854
SHCBP1	SHC binding and spindle associated 1	0.340981	-0.206372	0.888333	2.89843	1.29835	0.209739	0.5247	-4.94414	peak_59686	Day0vsDay27	chr16	46639472	46640058	587	*	Distal Intergenic	16	46578591	46621379	42789	2	79801	ENST00000303383.8	-18093	ENSG00000171241
AP3B2	adaptor related protein complex 3 subunit beta 2	0.34101	-0.254687	0.936708	0.605752	1.18823	0.248092	0.888333	-5.08967	peak_55120	Day0vsDay8	chr15	82662693	82663592	900	*	Promoter (2-3kb)	15	82659287	82665864	6578	2	8120	ENST00000679891.1	2272	ENSG00000103723
PCCB	propionyl-CoA carboxylase subunit beta	0.341018	-0.302428	0.984463	1.02892	1.09856	0.283735	0.901957	-5.1343	peak_114487	Day0vsDay8	chr3	136305931	136306189	259	*	Intron	3	136260150	136330169	70020	1	5096	ENST00000473073.1	45781	ENSG00000114054
CAPN9	calpain 9	0.34102	-0.130703	0.812743	1.23163	1.54337	0.140185	0.72392	-4.52436	peak_13906	Day0vsDay15	chr1	230753599	230754312	714	*	Intron	1	230747415	230802003	54589	1	10753	ENST00000354537.1	6184	ENSG00000135773
STK10	serine/threonine kinase 10	0.341028	-0.273059	0.955115	-0.396867	1.15122	0.262651	0.581479	-5.08672	peak_133360	Day0vsDay27	chr5	172086557	172087248	692	*	Intron	5	172064365	172082405	18041	2	6793	ENST00000522879.1	-4152	ENSG00000072786
SFSWAP	splicing factor SWAP	0.341059	-0.294029	0.976147	-0.243356	1.11315	0.277554	0.754458	-4.97686	peak_40989	Day0vsDay15	chr12	131693305	131693888	584	*	Distal Intergenic	12	131711081	131725609	14529	1	6433	ENST00000540469.5	-17193	ENSG00000061936
EFNA2	ephrin A2	0.34106	-0.225826	0.907947	2.50006	1.2776	0.217585	0.53381	-4.95102	peak_75215	Day0vsDay27	chr19	1299676	1300135	460	*	3' UTR	19	1285873	1301431	15559	1	1943	ENST00000215368.4	13803	ENSG00000099617
LINC01377	long intergenic non-protein coding RNA 1377	0.341063	-0.237037	0.919163	3.53448	1.22354	0.236977	0.885083	-5.19726	peak_125321	Day0vsDay8	chr5	3155555	3155986	432	*	Distal Intergenic	5	3177835	3181232	3398	1	102467074	ENST00000505396.2	-21849	ENSG00000249808
LOC124903926	uncharacterized LOC124903926	0.341064	-0.15888	0.841008	1.5044	1.41407	0.171213	0.729591	-4.65881	peak_64553	Day0vsDay15	chr17	10996654	10997834	1181	*	Distal Intergenic	17	10878193	10880895	2703	1	124903926	ENST00000585243.1	118461	NA
USP39	ubiquitin specific peptidase 39	0.341066	-0.232361	0.914494	0.593545	1.2495	0.227681	0.74346	-4.84045	peak_86678	Day0vsDay15	chr2	85637188	85638151	964	*	Promoter (1-2kb)	2	85636086	85649207	13122	1	10713	ENST00000490193.5	1102	ENSG00000168883
UBASH3B	ubiquitin associated and SH3 domain containing B	0.341071	-0.00617167	0.688313	1.53844	2.03802	0.056309	0.310444	-3.95845	peak_32479	Day0vsDay27	chr11	122780936	122782046	1111	*	Promoter (<=1kb)	11	122782364	122794796	12433	1	84959	ENST00000526493.1	-318	ENSG00000154127
RBFOX3	RNA binding fox-1 homolog 3	0.341091	-0.133858	0.816039	1.40757	1.50153	0.150559	0.724843	-4.54583	peak_70024	Day0vsDay15	chr17	79349758	79350292	535	*	Intron	17	79298204	79307827	9624	2	146713	ENST00000582344.1	-41931	ENSG00000167281
MAST3	microtubule associated serine/threonine kinase 3	0.341113	-0.15082	0.833047	0.821912	1.45355	0.162649	0.727998	-4.59956	peak_77689	Day0vsDay15	chr19	18109506	18110891	1386	*	Promoter (<=1kb)	19	18110170	18129359	19190	1	23031	ENST00000608648.1	0	ENSG00000099308
DLGAP2	DLG associated protein 2	0.341126	-0.364061	1.04631	0.120131	1.00269	0.326815	0.641458	-5.23296	peak_154119	Day0vsDay27	chr8	1509609	1510004	396	*	Intron	8	1501366	1708474	207109	1	9228	ENST00000612087.1	8243	ENSG00000198010
PTPRD	protein tyrosine phosphatase receptor type D	0.341134	-0.516676	1.19894	-0.699277	0.824312	0.418532	0.808719	-5.14883	peak_162312	Day0vsDay15	chr9	10465342	10465888	547	*	Intron	9	8528152	10612723	2084572	2	5789	ENST00000463477.5	146835	ENSG00000153707
LINC02145	long intergenic non-protein coding RNA 2145	0.34114	-0.243011	0.925292	-0.152601	1.2156	0.238509	0.743858	-4.84038	peak_125597	Day0vsDay15	chr5	6220295	6220715	421	*	Distal Intergenic	5	6310441	6337292	26852	2	401172	ENST00000507444.1	116577	ENSG00000250490
TMEM181	transmembrane protein 181	0.341146	-1.0181	1.70039	-0.50985	0.520234	0.60805	0.954471	-5.49442	peak_142275	Day0vsDay8	chr6	158544215	158544834	620	*	Intron	6	158536730	158635429	98700	1	57583	ENST00000714194.1	7485	ENSG00000146433
WDR38	WD repeat domain 38	0.341147	-0.197722	0.880015	0.0346329	1.31225	0.202845	0.738496	-4.7662	peak_166882	Day0vsDay15	chr9	124834500	124835305	806	*	Distal Intergenic	9	124853417	124857890	4474	1	401551	ENST00000613760.4	-18112	ENSG00000136918
OTOAP1	OTOA pseudogene 1	0.341155	-0.223977	0.906288	1.09424	1.25915	0.222999	0.539879	-4.96609	peak_58617	Day0vsDay27	chr16	22549269	22549891	623	*	Promoter (2-3kb)	16	22546964	22576682	29719	1	653786	ENST00000548889.1	2305	ENSG00000290866
RBPJ	recombination signal binding protein for immunoglobulin kappa J region	0.341184	-0.200201	0.88257	1.06308	1.31789	0.203217	0.738496	-4.764	peak_119365	Day0vsDay15	chr4	26410578	26411213	636	*	Intron	4	26420570	26424994	4425	1	3516	ENST00000506903.1	-9357	ENSG00000168214
HOOK2	hook microtubule tethering protein 2	0.341205	-0.272305	0.954715	0.321368	1.15279	0.261259	0.748677	-4.95742	peak_76914	Day0vsDay15	chr19	12777616	12777944	329	*	Promoter (<=1kb)	19	12773973	12778392	4420	2	29911	ENST00000591251.1	448	ENSG00000095066
GET4	guided entry of tail-anchored proteins factor 4	0.341206	-0.0906223	0.773034	0.459208	1.67621	0.11117	0.72392	-4.33766	peak_143742	Day0vsDay15	chr7	875953	877241	1289	*	Promoter (<=1kb)	7	876554	896436	19883	1	51608	ENST00000265857.8	0	ENSG00000239857
ARL5C	ARF like GTPase 5C	0.341211	-0.032886	0.715309	1.66041	1.92003	0.0706962	0.333394	-4.13964	peak_66585	Day0vsDay27	chr17	39167554	39168106	553	*	Promoter (<=1kb)	17	39164079	39167065	2987	2	390790	ENST00000583123.1	-489	ENSG00000141748
LINC01630	long intergenic non-protein coding RNA 1630	0.34124	-0.0387992	0.72128	2.05535	1.93824	0.0688164	0.723458	-4.01309	peak_73258	Day0vsDay15	chr18	51873649	51874920	1272	*	Distal Intergenic	18	51560821	51643939	83119	1	100287225	ENST00000635103.1	312828	ENSG00000227115
SH3TC2	SH3 domain and tetratricopeptide repeats 2	0.341242	-0.0283096	0.710793	1.73773	1.96749	0.065109	0.723458	-3.97438	peak_131895	Day0vsDay15	chr5	148987463	148988038	576	*	3' UTR	5	149001567	149006912	5346	2	79628	ENST00000643113.1	18874	ENSG00000169247
LOC124904886	uncharacterized LOC124904886	0.341244	-0.349179	1.03167	-0.012319	1.06769	0.300653	0.90676	-5.14426	peak_97487	Day0vsDay8	chr20	32485051	32485820	770	*	Promoter (<=1kb)	20	32485149	32487019	1871	1	124904886	ENST00000664871.1	0	NA
CACNA1C	calcium voltage-gated channel subunit alpha1 C	0.341252	-0.193819	0.876324	0.220121	1.32833	0.199032	0.736933	-4.72691	peak_33763	Day0vsDay15	chr12	2477256	2477775	520	*	Intron	12	2504436	2566582	62147	1	775	ENST00000491104.2	-26661	ENSG00000151067
MIR8073	microRNA 8073	0.341257	-0.656083	1.3386	-0.17121	0.71168	0.485421	0.939517	-5.37568	peak_45144	Day0vsDay8	chr13	110378853	110380248	1396	*	Intron	13	110340958	110341029	72	1	102465872	ENST00000616690.1	37895	ENSG00000276765
RASGRF1	Ras protein specific guanine nucleotide releasing factor 1	0.341264	-0.26222	0.944748	2.86467	1.19265	0.248363	0.888333	-5.22925	peak_54876	Day0vsDay8	chr15	78979425	78980057	633	*	Promoter (<=1kb)	15	78971903	78979125	7223	2	5923	ENST00000559926.1	-300	ENSG00000058335
PRKN	parkin RBR E3 ubiquitin protein ligase	0.341276	-0.30893	0.991482	2.46609	1.09182	0.288953	0.904125	-5.26979	peak_142630	Day0vsDay8	chr6	162292591	162292986	396	*	Intron	6	161347607	162201532	853926	2	5071	ENST00000674436.1	-91059	ENSG00000185345
DAB1-AS1	DAB1 antisense RNA 1	0.34128	-0.593592	1.27615	-0.822346	0.756685	0.457195	0.823402	-5.27355	peak_5629	Day0vsDay15	chr1	57707992	57708733	742	*	Intron	1	57860532	57862803	2272	1	101926890	ENST00000585589.5	-151799	ENSG00000226759
ECHDC3	enoyl-CoA hydratase domain containing 3	0.341286	-0.391186	1.07376	0.271588	0.965793	0.344552	0.657108	-5.27782	peak_15972	Day0vsDay27	chr10	11713076	11714391	1316	*	Distal Intergenic	10	11742366	11764070	21705	1	79746	ENST00000496136.5	-27975	ENSG00000134463
LOC124904023	uncharacterized LOC124904023	0.341297	-0.517406	1.2	-1.24143	0.826257	0.41879	0.71628	-5.39577	peak_4109	Day0vsDay27	chr1	36805128	36805673	546	*	Exon	1	36768122	36769725	1604	2	124904023	ENST00000642109.1	-35403	ENSG00000284720
ARRB1	arrestin beta 1	0.34131	-0.128406	0.811026	3.14441	1.54486	0.139721	0.72392	-4.51061	peak_29882	Day0vsDay15	chr11	75275227	75276110	884	*	Promoter (<=1kb)	11	75270930	75274938	4009	2	408	ENST00000531012.1	-289	ENSG00000137486
GPAM	glycerol-3-phosphate acyltransferase, mitochondrial	0.341311	-0.222308	0.90493	2.28427	1.25814	0.223336	0.881994	-5.09217	peak_22229	Day0vsDay8	chr10	112139881	112140667	787	*	Distal Intergenic	10	112153870	112183710	29841	2	57678	ENST00000369425.5	43043	ENSG00000119927
PIK3AP1	phosphoinositide-3-kinase adaptor protein 1	0.341328	-0.301504	0.98416	2.05336	1.11914	0.277423	0.899672	-5.23111	peak_21140	Day0vsDay8	chr10	96646656	96647351	696	*	Intron	10	96595208	96633241	38034	2	118788	ENST00000371109.3	-13415	ENSG00000155629
ADGRB3	adhesion G protein-coupled receptor B3	0.341331	-0.600258	1.28292	-0.505435	0.756144	0.458681	0.936235	-5.42762	peak_138651	Day0vsDay8	chr6	68639535	68640655	1121	*	Promoter (<=1kb)	6	68638676	69388891	750216	1	577	ENST00000546190.5	859	ENSG00000135298
LOC107984522	uncharacterized LOC107984522	0.341341	-0.0524122	0.735094	1.67879	1.83495	0.0842905	0.72392	-4.1462	peak_36932	Day0vsDay15	chr12	64886282	64886722	441	*	Promoter (2-3kb)	12	64883806	64990612	106807	1	107984522	ENST00000661511.1	2476	NA
EEFSEC	eukaryotic elongation factor, selenocysteine-tRNA specific	0.341341	-0.160909	0.843591	0.579225	1.41372	0.171981	0.481408	-4.8046	peak_113867	Day0vsDay27	chr3	128335718	128336501	784	*	Promoter (<=1kb)	3	128336904	128341788	4885	1	60678	ENST00000483569.1	-403	ENSG00000132394
MAP3K1	mitogen-activated protein kinase kinase kinase 1	0.341342	-0.071045	0.753729	1.46614	1.74706	0.0976412	0.72392	-4.26575	peak_127791	Day0vsDay15	chr5	56852135	56852635	501	*	Intron	5	56885953	56896152	10200	1	4214	ENST00000469188.1	-33318	ENSG00000095015
LINC01782	long intergenic non-protein coding RNA 1782	0.341352	-0.229537	0.912242	-0.291495	1.24124	0.228065	0.545028	-5.0054	peak_78484	Day0vsDay27	chr19	32108736	32109702	967	*	Promoter (2-3kb)	19	32102088	32105916	3829	2	101927411	ENST00000591212.1	-2820	ENSG00000267204
PRSS59P	serine protease 59, pseudogene	0.341358	-0.190263	0.87298	1.82933	1.3629	0.189604	0.867973	-4.95933	peak_152133	Day0vsDay8	chr7	142400248	142400981	734	*	Exon	7	142268284	142272235	3952	2	207147	ENST00000616556.1	-128013	ENSG00000293407
RAB35	RAB35, member RAS oncogene family	0.341377	-0.0253672	0.70812	1.69832	1.9809	0.063135	0.722856	-3.95471	peak_39756	Day0vsDay15	chr12	120110275	120111391	1117	*	Intron	12	120097246	120116736	19491	2	11021	ENST00000538903.1	5345	ENSG00000111737
ZER1	zyg-11 related cell cycle regulator	0.341377	-0.224965	0.90772	1.90215	1.27411	0.218832	0.534891	-4.9671	peak_167306	Day0vsDay27	chr9	128755101	128755860	760	*	5' UTR	9	128753318	128771688	18371	2	10444	ENST00000494461.1	15828	ENSG00000160445
ADPRHL1	ADP-ribosylhydrolase like 1	0.341387	-0.583345	1.26612	0.138928	0.765224	0.452198	0.741352	-5.37326	peak_45578	Day0vsDay27	chr13	113429635	113431546	1912	*	Intron	13	113421940	113449142	27203	2	113622	ENST00000356501.8	17596	ENSG00000153531
LOC150935	uncharacterized LOC150935	0.341406	-0.337226	1.02004	1.05321	1.08135	0.294355	0.75946	-4.9934	peak_95128	Day0vsDay15	chr2	239715940	239716650	711	*	Distal Intergenic	2	239762860	239802883	40024	1	150935	ENST00000407524.1	-46210	NA
LINC02104	long intergenic non-protein coding RNA 2104	0.341408	-0.11975	0.802566	0.72964	1.54439	0.139338	0.72392	-4.52026	peak_127268	Day0vsDay15	chr5	39547630	39547866	237	*	Distal Intergenic	5	39520416	39524708	4293	1	101926940	ENST00000604954.6	27214	ENSG00000271334
PARP16	poly(ADP-ribose) polymerase family member 16	0.341421	-0.253192	0.936033	1.1253	1.19996	0.245329	0.887981	-5.0717	peak_53650	Day0vsDay8	chr15	65286041	65287356	1316	*	Promoter (<=1kb)	15	65258094	65286872	28779	2	54956	ENST00000261888.10	0	ENSG00000138617
LOC105372337	uncharacterized LOC105372337	0.341431	-0.167736	0.850598	0.374284	1.39027	0.179494	0.490068	-4.79896	peak_78097	Day0vsDay27	chr19	23686537	23687484	948	*	Promoter (<=1kb)	19	23525631	23687197	161567	2	105372337	ENST00000601935.5	0	NA
SPOCK1	SPARC (osteonectin), cwcv and kazal like domains proteoglycan 1	0.341436	-0.133118	0.815991	0.892442	1.5225	0.145043	0.447191	-4.66662	peak_131128	Day0vsDay27	chr5	137291102	137291664	563	*	Intron	5	137112435	137313538	201104	2	6695	ENST00000510405.5	21874	ENSG00000152377
MYOF	myoferlin	0.341442	-0.349547	1.03243	1.49462	1.03062	0.31603	0.631326	-5.23165	peak_20947	Day0vsDay27	chr10	93379468	93380252	785	*	Promoter (<=1kb)	10	93306429	93379987	73559	2	26509	ENST00000463743.5	0	ENSG00000138119
HERC2P3	HERC2 pseudogene 3	0.341451	-0.345343	1.02825	1.81791	1.04309	0.310037	0.909249	-5.18568	peak_51175	Day0vsDay8	chr15	20433055	20433735	681	*	Intron	15	20439270	20440670	1401	2	283755	ENST00000454045.1	6935	ENSG00000290376
INPP5A	inositol polyphosphate-5-phosphatase A	0.341465	-0.0864809	0.76941	1.06204	1.65977	0.113076	0.72392	-4.38537	peak_24518	Day0vsDay15	chr10	132654412	132655538	1127	*	Intron	10	132690392	132727349	36958	1	3632	ENST00000487614.1	-34854	ENSG00000068383
ADRB1	adrenoceptor beta 1	0.341475	-0.171499	0.854449	2.07009	1.37981	0.181385	0.49237	-4.85535	peak_22414	Day0vsDay27	chr10	114084072	114085420	1349	*	Distal Intergenic	10	114043866	114046904	3039	1	153	ENST00000369295.4	40206	ENSG00000043591
WWC1	WW and C2 domain containing 1	0.341484	-0.353248	1.03622	0.134099	1.01885	0.319251	0.634604	-5.22523	peak_133008	Day0vsDay27	chr5	168337310	168338057	748	*	Intron	5	168316620	168397786	81167	1	23286	ENST00000519859.1	20690	ENSG00000113645
C6orf118	chromosome 6 open reading frame 118	0.341486	-0.223975	0.906948	0.868068	1.27783	0.217503	0.74066	-4.81668	peak_142809	Day0vsDay15	chr6	165072357	165072678	322	*	Intron	6	165280033	165282022	1990	2	168090	ENST00000491176.1	209344	ENSG00000112539
MTCL2	microtubule crosslinking factor 2	0.341489	-0.0707309	0.753708	2.63809	1.79262	0.0902922	0.364756	-4.31928	peak_97947	Day0vsDay27	chr20	36841866	36842271	406	*	Promoter (2-3kb)	20	36828597	36839402	10806	2	140710	ENST00000463491.1	-2464	ENSG00000149639
PACS2	phosphofurin acidic cluster sorting protein 2	0.341507	-0.126301	0.809316	3.59249	1.55154	0.138357	0.72392	-4.50602	peak_50827	Day0vsDay15	chr14	105363954	105364924	971	*	Promoter (2-3kb)	14	105367041	105395280	28240	1	23241	ENST00000693530.1	-2117	ENSG00000179364
CHMP1B	charged multivesicular body protein 1B	0.341524	-0.103219	0.786267	1.77691	1.62993	0.120502	0.411412	-4.55037	peak_71388	Day0vsDay27	chr18	11826454	11827283	830	*	Intron	18	11851413	11854444	3032	1	57132	ENST00000526991.3	-24130	ENSG00000255112
LOC107985937	uncharacterized LOC107985937	0.341557	-0.12854	0.811653	1.25772	1.50603	0.146159	0.724717	-4.57385	peak_88683	Day0vsDay15	chr2	115142346	115142923	578	*	Promoter (1-2kb)	2	115128604	115144310	15707	2	107985937	ENST00000665937.1	1387	NA
SELENOM	selenoprotein M	0.341558	-0.294246	0.977361	-0.406412	1.11514	0.277839	0.754676	-4.98237	peak_104697	Day0vsDay15	chr22	31107223	31108156	934	*	Promoter (<=1kb)	22	31104777	31107533	2757	2	140606	ENST00000490967.5	0	ENSG00000198832
GIMAP2	GTPase, IMAP family member 2	0.341563	-0.246759	0.929885	0.480649	1.20655	0.241039	0.743991	-4.8879	peak_152743	Day0vsDay15	chr7	150663874	150664260	387	*	Distal Intergenic	7	150685697	150687518	1822	1	26157	ENST00000487388.1	-21437	ENSG00000106560
RAMP3	receptor activity modifying protein 3	0.341574	-0.0705144	0.753663	1.86734	1.72406	0.100933	0.72392	-4.2953	peak_146669	Day0vsDay15	chr7	45194063	45194494	432	*	Distal Intergenic	7	45157829	45186302	28474	1	10268	ENST00000481345.1	36234	ENSG00000122679
CHRNA7	cholinergic receptor nicotinic alpha 7 subunit	0.341575	-0.206875	0.890024	-0.0768501	1.29094	0.210007	0.525138	-4.96228	peak_51986	Day0vsDay27	chr15	32154324	32154871	548	*	Promoter (<=1kb)	15	32153388	32163271	9884	1	1139	ENST00000636898.1	936	ENSG00000175344
CSNK1G3	casein kinase 1 gamma 3	0.341582	-0.287762	0.970926	0.93013	1.1278	0.273461	0.898165	-5.09095	peak_130241	Day0vsDay8	chr5	123610782	123611592	811	*	Intron	5	123588425	123615017	26593	1	1456	ENST00000515322.2	22357	ENSG00000151292
SORCS3	sortilin related VPS10 domain containing receptor 3	0.341587	-0.890093	1.57327	-0.471275	0.575742	0.571523	0.949285	-5.47209	peak_21911	Day0vsDay8	chr10	105354221	105355064	844	*	Distal Intergenic	10	105158928	105211250	52323	1	22986	ENST00000393176.2	195293	ENSG00000156395
MYZAP	myocardial zonula adherens protein	0.341593	-1.0403	1.72349	-0.362167	0.51238	0.613446	0.955121	-5.47875	peak_53104	Day0vsDay8	chr15	57516651	57517510	860	*	Exon	15	57591904	57685364	93461	1	100820829	ENST00000267853.10	-74394	ENSG00000263155
PDS5B	PDS5 cohesin associated factor B	0.341597	-0.806775	1.48997	-0.292155	0.616579	0.543784	0.947475	-5.48154	peak_42243	Day0vsDay8	chr13	32731553	32731911	359	*	Intron	13	32758169	32770546	12378	1	23047	ENST00000447833.1	-26258	ENSG00000083642
VIPR2	vasoactive intestinal peptide receptor 2	0.341604	-0.306241	0.989448	-0.487184	1.09556	0.286429	0.756527	-4.94627	peak_153884	Day0vsDay15	chr7	159144267	159145850	1584	*	Promoter (<=1kb)	7	159028175	159144867	116693	2	7434	ENST00000262178.7	0	ENSG00000106018
IQSEC3	IQ motif and Sec7 domain ArfGEF 3	0.341606	-0.121783	0.804995	0.971486	1.54605	0.138951	0.72392	-4.52532	peak_33533	Day0vsDay15	chr12	86516	86992	477	*	Intron	12	77376	171330	93955	1	440073	ENST00000382841.2	9140	ENSG00000120645
LOC124906031	uncharacterized LOC124906031	0.341607	-0.813334	1.49655	-0.861161	0.61309	0.546047	0.947475	-5.45712	peak_86726	Day0vsDay8	chr2	85926653	85928028	1376	*	Distal Intergenic	2	85934535	85937548	3014	2	124906031	ENST00000657518.1	9520	NA
FANCE	FA complementation group E	0.341629	-0.0221545	0.705412	3.02049	1.95753	0.065444	0.324742	-4.08265	peak_136994	Day0vsDay27	chr6	35441187	35441619	433	*	Distal Intergenic	6	35452338	35467102	14765	1	2178	ENST00000229769.3	-10719	ENSG00000112039
LOC105377183	uncharacterized LOC105377183	0.341629	-0.148852	0.83211	1.9802	1.44374	0.162777	0.47	-4.78195	peak_111915	Day0vsDay27	chr3	83060612	83061106	495	*	Distal Intergenic	3	83384445	83437728	53284	1	105377183	ENST00000670186.1	-323339	NA
PRKCH	protein kinase C eta	0.341633	-0.12551	0.808776	2.1984	1.51589	0.143659	0.445532	-4.69258	peak_47578	Day0vsDay27	chr14	61403278	61404276	999	*	Intron	14	61390694	61457557	66864	1	5583	ENST00000557585.5	12584	ENSG00000027075
SEPTIN9	septin 9	0.341638	-0.172226	0.855501	1.18632	1.40556	0.17733	0.731988	-4.64137	peak_69697	Day0vsDay15	chr17	77341970	77343036	1067	*	Intron	17	77323706	77402455	78750	1	10801	ENST00000592098.1	18264	ENSG00000184640
LDB2	LIM domain binding 2	0.34165	-0.153673	0.836973	1.10248	1.44953	0.164931	0.727998	-4.59676	peak_119004	Day0vsDay15	chr4	16794788	16795497	710	*	Intron	4	16588710	16826560	237851	2	9079	ENST00000513457.5	31063	ENSG00000169744
SLC28A1	solute carrier family 28 member 1	0.341651	-0.117041	0.800343	1.127	1.5513	0.137095	0.72392	-4.52487	peak_55261	Day0vsDay15	chr15	84905094	84905724	631	*	Exon	15	84884678	84945796	61119	1	9154	ENST00000286749.3	20416	ENSG00000156222
LINC01619	long intergenic non-protein coding RNA 1619	0.341655	-0.179725	0.863036	1.12788	1.41234	0.175332	0.485101	-4.81166	peak_37832	Day0vsDay27	chr12	92106310	92108136	1827	*	Intron	12	91993192	92137021	143830	2	256021	ENST00000552277.3	28885	ENSG00000257242
BCAR3	BCAR3 adaptor protein, NSP family member	0.341656	-0.122703	0.806016	0.878167	1.53067	0.142505	0.72392	-4.54862	peak_6973	Day0vsDay15	chr1	93692836	93693707	872	*	Intron	1	93561741	93681837	120097	2	8412	ENST00000260502.11	-10999	ENSG00000137936
CUEDC1	CUE domain containing 1	0.341657	-0.0892756	0.77259	1.67804	1.64878	0.115623	0.72392	-4.39823	peak_68201	Day0vsDay15	chr17	57881453	57881955	503	*	Intron	17	57872811	57885837	13027	2	404093	ENST00000577589.1	3882	ENSG00000180891
USP19	ubiquitin specific peptidase 19	0.341668	-0.0958903	0.779227	0.526356	1.63504	0.118212	0.407931	-4.54242	peak_110239	Day0vsDay27	chr3	49110251	49110698	448	*	Promoter (<=1kb)	3	49110013	49110757	745	2	10869	ENST00000483667.1	59	ENSG00000172046
DHRS9	dehydrogenase/reductase 9	0.34167	-0.291727	0.975066	2.56788	1.13824	0.270088	0.588998	-5.09872	peak_91226	Day0vsDay27	chr2	169087328	169088082	755	*	Intron	2	169081107	169096167	15061	1	10170	ENST00000412271.1	6221	ENSG00000073737
STK25	serine/threonine kinase 25	0.34169	-0.383207	1.06659	-0.438303	0.977042	0.339077	0.775678	-5.07397	peak_95407	Day0vsDay15	chr2	241515797	241516460	664	*	Distal Intergenic	2	241500143	241509730	9588	2	10494	ENST00000440109.5	-6067	ENSG00000115694
IQCA1	IQ motif containing with AAA domain 1	0.341718	-0.0886779	0.772114	1.66376	1.73073	0.101196	0.72392	-4.27764	peak_94645	Day0vsDay15	chr2	236333803	236334541	739	*	Promoter (<=1kb)	2	236324671	236333363	8693	2	79781	ENST00000479783.1	-440	ENSG00000132321
MAN2A2	mannosidase alpha class 2A member 2	0.341728	-0.0463511	0.729807	1.26451	1.82693	0.0830847	0.72392	-4.16021	peak_55756	Day0vsDay15	chr15	90915791	90916161	371	*	Promoter (<=1kb)	15	90915995	90919689	3695	1	4122	ENST00000559341.5	0	ENSG00000196547
CWC22	CWC22 spliceosome associated protein homolog	0.341732	-0.199199	0.882663	1.8441	1.32357	0.202391	0.873002	-5.0568	peak_91715	Day0vsDay8	chr2	180125346	180126349	1004	*	Distal Intergenic	2	179944876	180007297	62422	2	57703	ENST00000410053.8	-118049	ENSG00000163510
CXCL14	C-X-C motif chemokine ligand 14	0.341742	-0.140071	0.823554	1.7167	1.4702	0.15554	0.461253	-4.75335	peak_130995	Day0vsDay27	chr5	135582264	135583250	987	*	Promoter (2-3kb)	5	135570683	135579279	8597	2	9547	ENST00000337225.5	-2985	ENSG00000145824
MROH2A	maestro heat like repeat family member 2A	0.341751	-0.0981319	0.781634	1.5462	1.61451	0.124719	0.72392	-4.44089	peak_94384	Day0vsDay15	chr2	233828480	233829597	1118	*	Promoter (<=1kb)	2	233828555	233833418	4864	1	339766	ENST00000487979.1	0	ENSG00000185038
CD83	CD83 molecule	0.341754	-0.505509	1.18902	-1.36841	0.83609	0.412014	0.805249	-5.20994	peak_135526	Day0vsDay15	chr6	14109585	14110620	1036	*	Distal Intergenic	6	14117256	14136918	19663	1	9308	ENST00000612003.4	-6636	ENSG00000112149
TMEM92	transmembrane protein 92	0.341759	-0.0892271	0.772745	1.14497	1.65814	0.114914	0.72392	-4.38332	peak_67852	Day0vsDay15	chr17	50278708	50279237	530	*	Exon	17	50274879	50279116	4238	1	162461	ENST00000511882.1	3829	ENSG00000167105
MTCL1	microtubule crosslinking factor 1	0.341789	-0.188257	0.871834	2.42806	1.36764	0.188272	0.500234	-4.85672	peak_71188	Day0vsDay27	chr18	8806324	8807412	1089	*	Promoter (2-3kb)	18	8809818	8813157	3340	1	23255	ENST00000518226.1	-2406	ENSG00000168502
TFCP2L1	transcription factor CP2 like 1	0.3418	-0.427722	1.11132	0.307611	0.92068	0.367116	0.923021	-5.23362	peak_89091	Day0vsDay8	chr2	121201840	121202181	342	*	Distal Intergenic	2	121224164	121234274	10111	2	29842	ENST00000464621.1	32093	ENSG00000115112
P4HA3-AS1	P4HA3 antisense RNA 1	0.341825	-0.0764986	0.760148	1.48531	1.69375	0.104301	0.386551	-4.47481	peak_29805	Day0vsDay27	chr11	74310698	74312111	1414	*	Promoter (<=1kb)	11	74311362	74324705	13344	1	101928580	ENST00000502071.2	0	ENSG00000246211
LOC105379514	uncharacterized LOC105379514	0.341828	-0.143229	0.826885	1.50364	1.46074	0.158098	0.464406	-4.79226	peak_100768	Day0vsDay27	chr21	9675590	9676148	559	*	Intron	21	9634244	9679906	45663	1	105379514	ENST00000652368.1	41346	NA
AGBL4	AGBL carboxypeptidase 4	0.341872	-0.948116	1.63186	-0.489898	0.550867	0.588882	0.952465	-5.43158	peak_5137	Day0vsDay8	chr1	49925030	49926220	1191	*	Intron	1	49527228	49851518	324291	2	84871	ENST00000497451.1	-73512	ENSG00000186094
RCN2	reticulocalbin 2	0.341872	-0.382574	1.06632	1.48811	0.97817	0.338531	0.919295	-5.24676	peak_54621	Day0vsDay8	chr15	76931203	76932214	1012	*	Promoter (<=1kb)	15	76931738	76949860	18123	1	5955	ENST00000320963.9	0	ENSG00000117906
MDGA1	MAM domain containing glycosylphosphatidylinositol anchor 1	0.341878	-0.206312	0.890069	0.677581	1.31283	0.205584	0.520839	-4.87273	peak_137256	Day0vsDay27	chr6	37680060	37680911	852	*	Intron	6	37641667	37694781	53115	2	266727	ENST00000681439.1	13870	ENSG00000112139
MARCHF10	membrane associated ring-CH-type finger 10	0.341897	-0.210518	0.894311	2.14946	1.28288	0.212766	0.740152	-4.82327	peak_68463	Day0vsDay15	chr17	62749961	62750490	530	*	3' UTR	17	62701314	62744514	43201	2	162333	ENST00000580520.5	-5447	ENSG00000173838
UBE4B	ubiquitination factor E4B	0.341917	-0.117989	0.801823	1.60874	1.56396	0.13577	0.72392	-4.49747	peak_1215	Day0vsDay15	chr1	10188326	10190088	1763	*	Distal Intergenic	1	10179016	10179950	935	1	10277	ENST00000465408.1	9310	ENSG00000130939
EDN1	endothelin 1	0.341926	-0.0907415	0.774593	1.49528	1.64888	0.116139	0.72392	-4.38849	peak_135413	Day0vsDay15	chr6	12287797	12288768	972	*	Promoter (1-2kb)	6	12290361	12297194	6834	1	1906	ENST00000379375.6	-1593	ENSG00000078401
KLK4	kallikrein related peptidase 4	0.341928	-0.073908	0.757765	1.01573	1.70439	0.102267	0.72392	-4.33167	peak_80672	Day0vsDay15	chr19	50917055	50917409	355	*	Distal Intergenic	19	50906351	50911395	5045	2	9622	ENST00000324041.6	-5660	ENSG00000167749
PAMR1	peptidase domain containing associated with muscle regeneration 1	0.341949	-0.935515	1.61941	-0.168463	0.554842	0.584551	0.951864	-5.48984	peak_27123	Day0vsDay8	chr11	35525192	35526119	928	*	Promoter (<=1kb)	11	35431823	35525623	93801	2	25891	ENST00000622144.4	0	ENSG00000149090
RUFY1	RUN and FYVE domain containing 1	0.341951	-0.415965	1.09987	-0.139205	0.93519	0.359753	0.783223	-5.1605	peak_134274	Day0vsDay15	chr5	179559087	179560168	1082	*	Promoter (<=1kb)	5	179559692	179562922	3231	1	80230	ENST00000507569.5	0	ENSG00000176783
LOC100507336	uncharacterized LOC100507336	0.341953	-0.241372	0.925278	0.182655	1.21801	0.237268	0.743858	-4.83904	peak_134870	Day0vsDay15	chr6	3625724	3626912	1189	*	Promoter (<=1kb)	6	3593848	3624747	30900	2	100507336	ENST00000443445.2	-977	ENSG00000228793
MOV10L1	Mov10 like RNA helicase 1	0.341966	-0.32704	1.01097	0.133472	1.06127	0.301301	0.761667	-5.01856	peak_107042	Day0vsDay15	chr22	50111908	50112872	965	*	Promoter (1-2kb)	22	50114458	50142186	27729	1	54456	ENST00000434497.1	-1586	ENSG00000073146
LOC124903061	uncharacterized LOC124903061	0.341973	-0.245944	0.92989	1.99988	1.26109	0.223891	0.882243	-5.11237	peak_41165	Day0vsDay8	chr12	132537027	132537428	402	*	Intron	12	132550729	132554947	4219	1	124903061	ENST00000624087.1	-13301	NA
LOC124902468	uncharacterized LOC124902468	0.342004	-0.539445	1.22345	0.173327	0.80425	0.429782	0.813129	-5.14834	peak_19959	Day0vsDay15	chr10	78374953	78375958	1006	*	Intron	10	78301659	78330818	29160	1	124902468	ENST00000665488.1	73294	NA
KHDRBS1	KH RNA binding domain containing, signal transduction associated 1	0.342017	-0.150539	0.834572	1.91777	1.4669	0.159734	0.46634	-4.73759	peak_3659	Day0vsDay27	chr1	31984662	31985020	359	*	Intron	1	32013868	32043877	30010	1	10657	ENST00000327300.12	-28848	ENSG00000121774
LOC107984282	uncharacterized LOC107984282	0.342028	-0.709385	1.39344	0.871603	0.676336	0.507025	0.942349	-5.38124	peak_24469	Day0vsDay8	chr10	132487757	132489717	1961	*	Distal Intergenic	10	132511623	132517139	5517	2	107984282	ENST00000455414.2	27422	NA
TP53	tumor protein p53	0.342034	-0.0501081	0.734175	3.40696	1.82108	0.0853036	0.356869	-4.27333	peak_64238	Day0vsDay27	chr17	7675962	7676747	786	*	Promoter (<=1kb)	17	7661779	7676594	14816	2	7157	ENST00000413465.6	0	ENSG00000141510
LINC00487	long intergenic non-protein coding RNA 487	0.342038	-0.591773	1.27585	-0.0429606	0.759236	0.456742	0.823287	-5.15354	peak_82093	Day0vsDay15	chr2	6772215	6772746	532	*	Promoter (1-2kb)	2	6729168	6770311	41144	2	400941	ENST00000382045.3	-1904	ENSG00000205837
GALNT13	polypeptide N-acetylgalactosaminyltransferase 13	0.342043	-0.310416	0.994502	0.101534	1.08937	0.289851	0.607461	-5.10779	peak_90673	Day0vsDay27	chr2	154093737	154094379	643	*	Intron	2	154140341	154409340	269000	1	114805	ENST00000431076.5	-45962	ENSG00000144278
MYRIP	myosin VIIA and Rab interacting protein	0.342045	-0.151463	0.835553	4.69721	1.46231	0.161352	0.855743	-4.92271	peak_109422	Day0vsDay8	chr3	40015284	40015710	427	*	Intron	3	40071116	40259965	188850	1	25924	ENST00000459828.5	-55406	ENSG00000170011
TMCO4	transmembrane and coiled-coil domains 4	0.342047	-0.165565	0.849659	-0.0444613	1.39673	0.176305	0.731922	-4.68338	peak_2289	Day0vsDay15	chr1	19739620	19740824	1205	*	Promoter (1-2kb)	1	19682242	19738419	56178	2	255104	ENST00000489814.5	-1201	ENSG00000162542
DPP6	dipeptidyl peptidase like 6	0.342083	-0.0928703	0.777036	1.44378	1.63022	0.117164	0.406521	-4.54932	peak_153164	Day0vsDay27	chr7	154442786	154443254	469	*	Intron	7	154474953	154518316	43364	1	1804	ENST00000706152.1	-31699	ENSG00000130226
PCDH15	protocadherin related 15	0.342099	-0.484411	1.16861	-0.9133	0.857947	0.40009	0.799808	-5.15708	peak_18583	Day0vsDay15	chr10	53593313	53594118	806	*	Distal Intergenic	10	53808522	53810664	2143	2	65217	ENST00000615043.1	216546	ENSG00000150275
MIR3201	microRNA 3201	0.342106	-0.265715	0.949927	2.69038	1.17804	0.256202	0.747093	-4.88899	peak_106703	Day0vsDay15	chr22	48226966	48228016	1051	*	Distal Intergenic	22	48274364	48274415	52	1	100422916	ENST00000578320.1	-46348	ENSG00000266508
LOC124904023	uncharacterized LOC124904023	0.342118	-0.0709783	0.755214	1.05902	1.7205	0.10172	0.72392	-4.29253	peak_4093	Day0vsDay15	chr1	36650050	36651130	1081	*	Distal Intergenic	1	36768122	36769725	1604	2	124904023	ENST00000642109.1	118595	ENSG00000284720
IQCA1	IQ motif containing with AAA domain 1	0.342129	-0.194363	0.878621	2.05855	1.33225	0.199415	0.736933	-4.74215	peak_94652	Day0vsDay15	chr2	236355886	236356597	712	*	Intron	2	236324653	236346751	22099	2	79781	ENST00000409100.1	-9135	ENSG00000132321
MIR8054	microRNA 8054	-1.08936	-1.90725	-0.271481	1.50719	-2.88038	0.0101782	0.55348	-2.59004	peak_26629	Day0vsDay8	chr11	23569320	23570012	693	*	Distal Intergenic	11	23419105	23419190	86	2	102465860	ENST00000620877.1	-150130	ENSG00000275868
COMMD1	copper metabolism domain containing 1	0.342136	-0.722431	1.4067	-0.082853	0.668985	0.511333	0.943184	-5.36497	peak_85388	Day0vsDay8	chr2	61924446	61924995	550	*	Intron	2	61905758	62000847	95090	1	150684	ENST00000455659.1	18688	ENSG00000173163
C8orf90	chromosome 8 open reading frame 90	0.342137	-0.575074	1.25935	-1.07898	0.773192	0.447564	0.819604	-5.19833	peak_161341	Day0vsDay15	chr8	141645707	141646385	679	*	Intron	8	141514671	141518729	4059	1	122455339	ENST00000643770.2	131036	ENSG00000226490
ZBTB16	zinc finger and BTB domain containing 16	0.342149	-0.0216604	0.705958	3.7935	2.02117	0.0596182	0.720532	-3.90178	peak_31644	Day0vsDay15	chr11	114171962	114173524	1563	*	Intron	11	114180766	114247296	66531	1	7704	ENST00000545851.5	-7242	ENSG00000109906
AKIRIN2	akirin 2	0.342162	-0.736692	1.42102	-0.418854	0.657394	0.517687	0.944723	-5.4087	peak_139171	Day0vsDay8	chr6	87701219	87702795	1577	*	Promoter (<=1kb)	6	87674860	87702233	27374	2	55122	ENST00000257787.6	0	ENSG00000135334
LINC01756	long intergenic non-protein coding RNA 1756	0.342173	-1.14838	1.83273	-0.523458	0.476412	0.639254	0.958665	-5.4791	peak_3355	Day0vsDay8	chr1	29670482	29671306	825	*	Distal Intergenic	1	29329620	29350114	20495	2	101928460	ENST00000417651.1	-320368	ENSG00000230523
LINC01359	long intergenic non-protein coding RNA 1359	0.342184	-0.221306	0.905674	1.42658	1.27503	0.217943	0.880901	-5.04518	peak_5932	Day0vsDay8	chr1	65009274	65010478	1205	*	Intron	1	64974611	65002489	27879	2	101927084	ENST00000634604.2	-6785	ENSG00000226891
ADARB2	adenosine deaminase RNA specific B2 (inactive)	0.342188	-0.652229	1.33661	0.0545163	0.734083	0.472831	0.937669	-5.38022	peak_15262	Day0vsDay8	chr10	1870044	1871242	1199	*	Distal Intergenic	10	1177313	1737525	560213	2	105	ENST00000381312.6	-132519	ENSG00000185736
MIR4686	microRNA 4686	0.342194	-0.116945	0.801333	1.29365	1.54707	0.137663	0.436924	-4.65569	peak_25147	Day0vsDay27	chr11	2194726	2195387	662	*	Distal Intergenic	11	2173063	2173138	76	1	100616126	ENST00000584128.1	21663	ENSG00000265258
ALDH1L1	aldehyde dehydrogenase 1 family member L1	0.342201	-0.847594	1.532	-0.126716	0.596165	0.557096	0.948277	-5.40354	peak_113527	Day0vsDay8	chr3	126112045	126112519	475	*	Promoter (1-2kb)	3	126105861	126110288	4428	2	10840	ENST00000462808.1	-1757	ENSG00000144908
SUGP2	SURP and G-patch domain containing 2	0.342205	-0.119587	0.803997	1.12966	1.53602	0.138665	0.72392	-4.53629	peak_77844	Day0vsDay15	chr19	18990058	18990833	776	*	Promoter (<=1kb)	19	18990893	18991618	726	2	10147	ENST00000597095.5	785	ENSG00000064607
DYNLT1	dynein light chain Tctex-type 1	0.342213	-0.257427	0.941854	0.987117	1.18294	0.249347	0.567617	-5.10908	peak_142295	Day0vsDay27	chr6	158643913	158645189	1277	*	Promoter (<=1kb)	6	158636474	158644743	8270	2	6993	ENST00000367089.8	0	ENSG00000146425
NHIP	neuronal hypoxia inducible, placenta associated	0.342223	-0.667393	1.35184	-0.668797	0.702603	0.489606	0.836379	-5.26276	peak_106835	Day0vsDay15	chr22	48982155	48982673	519	*	Distal Intergenic	22	49047651	49052069	4419	2	105373085	ENST00000665699.1	69396	ENSG00000286381
COL17A1	collagen type XVII alpha 1 chain	0.342229	-0.113932	0.798391	0.570455	1.55509	0.134067	0.72392	-4.49302	peak_21834	Day0vsDay15	chr10	104035741	104036530	790	*	Promoter (1-2kb)	10	104031350	104034130	2781	2	1308	ENST00000647647.1	-1611	ENSG00000065618
ALDH7A1	aldehyde dehydrogenase 7 family member A1	0.342235	-0.0709396	0.755409	1.36016	1.72186	0.104168	0.72392	-4.29288	peak_130349	Day0vsDay15	chr5	126542565	126543099	535	*	3' UTR	5	126544753	126550164	5412	2	501	ENST00000485852.7	7065	ENSG00000164904
MPRIP	myosin phosphatase Rho interacting protein	0.34227	-0.176145	0.860685	1.18779	1.37868	0.185334	0.732682	-4.70867	peak_64914	Day0vsDay15	chr17	17165284	17166372	1089	*	Promoter (<=1kb)	17	17165556	17185560	20005	1	23164	ENST00000414263.5	0	ENSG00000133030
BAZ2A	bromodomain adjacent to zinc finger domain 2A	0.342271	-0.392951	1.07749	-0.524581	0.964959	0.344961	0.657365	-5.29926	peak_36582	Day0vsDay27	chr12	56600852	56602126	1275	*	Promoter (<=1kb)	12	56600468	56601529	1062	2	11176	ENST00000553222.1	0	ENSG00000076108
UNC119	unc-119 lipid binding chaperone	0.342306	-0.0720487	0.75666	2.24109	1.80516	0.0927686	0.368373	-4.29487	peak_65733	Day0vsDay27	chr17	28552212	28552982	771	*	Promoter (<=1kb)	17	28546708	28552624	5917	2	9094	ENST00000335765.9	0	ENSG00000109103
LINC02145	long intergenic non-protein coding RNA 2145	0.342321	-0.0972447	0.781887	0.227628	1.62656	0.120228	0.72392	-4.40795	peak_125576	Day0vsDay15	chr5	6031729	6032531	803	*	Distal Intergenic	5	6310441	6337292	26852	2	401172	ENST00000507444.1	304761	ENSG00000250490
PATL2	PAT1 homolog 2	0.342334	-0.141224	0.825891	1.37893	1.51006	0.150237	0.45366	-4.68172	peak_52623	Day0vsDay27	chr15	44710671	44712268	1598	*	Promoter (<=1kb)	15	44665732	44711323	45592	2	197135	ENST00000682850.1	0	ENSG00000229474
MIR650	microRNA 650	0.342366	-0.216152	0.900884	0.965746	1.28123	0.215829	0.740597	-4.82833	peak_103851	Day0vsDay15	chr22	22804650	22805517	868	*	Intron	22	22822776	22822871	96	1	723778	ENST00000385101.1	-17259	ENSG00000284049
LOC124902561	uncharacterized LOC124902561	0.34237	-0.396478	1.08122	0.598968	0.989629	0.33607	0.918309	-5.13842	peak_24047	Day0vsDay8	chr10	130378044	130379880	1837	*	Intron	10	130180185	130183643	3459	1	124902561	ENST00000619341.1	197859	NA
LOC124903769	uncharacterized LOC124903769	0.342395	-0.165873	0.850664	1.38889	1.45668	0.162894	0.727998	-4.63547	peak_59599	Day0vsDay15	chr16	35251733	35252265	533	*	Intron	16	35207959	35253649	45691	1	124903769	ENST00000569557.2	43774	NA
LOC112268145	uncharacterized LOC112268145	0.342438	-0.163953	0.84883	1.96238	1.42149	0.172271	0.730446	-4.64116	peak_54259	Day0vsDay15	chr15	72645654	72646137	484	*	Distal Intergenic	15	72638821	72640125	1305	1	112268145	ENST00000569853.1	6833	NA
TMCC3	transmembrane and coiled-coil domain family 3	0.342442	-0.139265	0.824149	1.50171	1.54295	0.140756	0.845751	-4.63078	peak_38002	Day0vsDay8	chr12	94640260	94640909	650	*	Intron	12	94567122	94650557	83436	2	57458	ENST00000261226.9	9648	ENSG00000057704
MEF2C	myocyte enhancer factor 2C	0.342446	-0.314565	0.999456	3.58938	1.08565	0.292238	0.904554	-5.35317	peak_129048	Day0vsDay8	chr5	88883697	88884494	798	*	Promoter (<=1kb)	5	88718274	88883747	165474	2	4208	ENST00000636998.1	0	ENSG00000081189
PRORP	protein only RNase P catalytic subunit	0.342452	-0.126984	0.811888	1.81453	1.51875	0.145716	0.724717	-4.54808	peak_46607	Day0vsDay15	chr14	35140611	35141383	773	*	Intron	14	35122759	35273485	150727	1	9692	ENST00000557404.3	17852	ENSG00000100890
AGFG2	ArfGAP with FG repeats 2	0.342452	-0.185971	0.870876	0.431072	1.34744	0.192716	0.505968	-4.87142	peak_149846	Day0vsDay27	chr7	100563796	100564442	647	*	Exon	7	100555667	100565248	9582	1	3268	ENST00000429987.1	8129	ENSG00000106351
BRD4	bromodomain containing 4	0.342465	-0.124093	0.809023	1.09654	1.53305	0.142099	0.72392	-4.53469	peak_77259	Day0vsDay15	chr19	15318181	15318733	553	*	Intron	19	15256099	15331906	75808	2	23476	ENST00000594841.5	13173	ENSG00000141867
LINC01671	long intergenic non-protein coding RNA 1671	0.342471	-0.481674	1.16662	0.626826	0.861763	0.399038	0.931105	-5.29352	peak_102367	Day0vsDay8	chr21	42592980	42594030	1051	*	Distal Intergenic	21	42599280	42615094	15815	2	101928233	ENST00000419628.2	21064	ENSG00000225431
SUPT6H	SPT6 homolog, histone chaperone and transcription elongation factor	0.342473	-0.646914	1.33186	-0.503937	0.717493	0.480553	0.939381	-5.42834	peak_65746	Day0vsDay8	chr17	28682755	28683812	1058	*	Promoter (1-2kb)	17	28681129	28682188	1060	1	6830	ENST00000577939.1	1626	ENSG00000109111
FBRS	fibrosin	0.342479	-0.106444	0.791402	2.73749	1.65208	0.116846	0.72392	-4.37297	peak_59327	Day0vsDay15	chr16	30660776	30661052	277	*	Promoter (<=1kb)	16	30661322	30664516	3195	1	64319	ENST00000482749.1	-270	ENSG00000156860
EBF1	EBF transcription factor 1	0.342484	-0.252434	0.937403	1.77896	1.1985	0.245054	0.887981	-5.05568	peak_132655	Day0vsDay8	chr5	158819170	158819717	548	*	Intron	5	158698641	158708009	9369	2	1879	ENST00000518323.1	-111161	ENSG00000164330
MIR3667	microRNA 3667	0.342485	-0.246629	0.931599	-0.357519	1.20642	0.241397	0.559938	-5.05563	peak_106910	Day0vsDay27	chr22	49504027	49504459	433	*	Intron	22	49543393	49543466	74	2	100500882	ENST00000581025.1	39007	ENSG00000264139
MIR6797	microRNA 6797	0.342493	-0.352102	1.03709	1.03218	1.0311	0.315163	0.911067	-5.24073	peak_79510	Day0vsDay8	chr19	41871416	41872209	794	*	Promoter (1-2kb)	19	41869627	41869698	72	1	102465478	ENST00000621706.1	1789	ENSG00000276926
LINC01814	long intergenic non-protein coding RNA 1814	0.342497	-0.32827	1.01326	0.163883	1.05838	0.301263	0.761667	-5.09226	peak_82241	Day0vsDay15	chr2	8534446	8536513	2068	*	Intron	2	8570208	8581608	11401	2	101929567	ENST00000662379.1	45095	ENSG00000236008
CARD11	caspase recruitment domain family member 11	0.342499	-0.175642	0.86064	1.97228	1.37117	0.187802	0.734062	-4.7004	peak_144168	Day0vsDay15	chr7	3015403	3015868	466	*	Intron	7	2947576	3043845	96270	2	84433	ENST00000356408.3	27977	ENSG00000198286
ATP13A4-AS1	ATP13A4 antisense RNA 1	0.3425	-0.168908	0.853908	1.59441	1.39621	0.180395	0.491215	-4.84937	peak_116984	Day0vsDay27	chr3	193514628	193515320	693	*	Exon	3	193553213	193555088	1876	1	101929198	ENST00000431512.1	-37893	NA
LOC124901224	U4 spliceosomal RNA	0.342514	-0.58203	1.26706	0.405295	0.767906	0.450635	0.935967	-5.33925	peak_134254	Day0vsDay8	chr5	179459536	179460492	957	*	Distal Intergenic	5	179492076	179492157	82	2	124901224	ENST00000621047.1	31665	NA
HAND1	heart and neural crest derivatives expressed 1	0.342517	-0.218815	0.903848	1.43112	1.29584	0.211226	0.878039	-5.03543	peak_132397	Day0vsDay8	chr5	154527503	154528132	630	*	Distal Intergenic	5	154474972	154478227	3256	2	9421	ENST00000231121.3	-49276	ENSG00000113196
TBC1D20	TBC1 domain family member 20	0.342535	-0.0310827	0.716152	1.50738	1.91062	0.0722227	0.723458	-4.05919	peak_95540	Day0vsDay15	chr20	461654	463112	1459	*	Promoter (<=1kb)	20	423596	462542	38947	2	128637	ENST00000680792.1	0	ENSG00000125875
PNLDC1	PARN like ribonuclease domain containing exonuclease 1	0.342541	-0.0158092	0.700891	2.11664	2.04675	0.0565229	0.720532	-3.86389	peak_142433	Day0vsDay15	chr6	159821221	159821613	393	*	Distal Intergenic	6	159808928	159816595	7668	1	154197	ENST00000609658.1	12293	ENSG00000146453
LOC124904732	U7 small nuclear RNA	0.342541	-0.376229	1.06131	-0.664844	0.987824	0.333884	0.774422	-5.06506	peak_5877	Day0vsDay15	chr1	64348958	64349866	909	*	Distal Intergenic	1	64384398	64384459	62	2	124904732	ENST00000458856.1	34593	ENSG00000238653
LINC01944	long intergenic non-protein coding RNA 1944	0.342569	-0.516771	1.20191	0.482179	0.826305	0.417424	0.932131	-5.33445	peak_133448	Day0vsDay8	chr5	172598073	172598611	539	*	Distal Intergenic	5	172556722	172559202	2481	2	105377728	ENST00000517916.2	-38871	ENSG00000254299
GALNT8	polypeptide N-acetylgalactosaminyltransferase 8	0.342574	-0.255474	0.940621	0.00947916	1.18734	0.247644	0.745392	-4.88027	peak_33994	Day0vsDay15	chr12	4763604	4763991	388	*	Promoter (<=1kb)	12	4763968	4768476	4509	1	26290	ENST00000535354.1	0	ENSG00000130035
NSD3	nuclear receptor binding SET domain protein 3	0.342575	-0.759299	1.44445	0.110966	0.644438	0.525895	0.946066	-5.39888	peak_156374	Day0vsDay8	chr8	38382106	38383502	1397	*	Promoter (<=1kb)	8	38269704	38382271	112568	2	54904	ENST00000317025.13	0	ENSG00000147548
SMG6	SMG6 nonsense mediated mRNA decay factor	0.342589	-0.0460856	0.731263	1.34813	1.88768	0.0761495	0.342137	-4.17553	peak_63610	Day0vsDay27	chr17	2271823	2272614	792	*	Intron	17	2059850	2266199	206350	2	23293	ENST00000354901.8	-5624	ENSG00000070366
ASRGL1	asparaginase and isoaspartyl peptidase 1	0.342598	-0.0722082	0.757404	1.39239	1.7485	0.0974115	0.72392	-4.25296	peak_28411	Day0vsDay15	chr11	62385971	62386938	968	*	Intron	11	62391498	62392585	1088	1	80150	ENST00000525708.1	-4560	ENSG00000162174
ZNF789	zinc finger protein 789	0.342604	-0.159319	0.844527	1.30125	1.42307	0.172006	0.73018	-4.66674	peak_149725	Day0vsDay15	chr7	99489290	99489647	358	*	Intron	7	99484030	99501019	16990	1	285989	ENST00000494186.1	5260	ENSG00000198556
ORAI2	ORAI calcium release-activated calcium modulator 2	0.342606	-0.103491	0.788703	1.46559	1.60018	0.12608	0.72392	-4.45638	peak_150143	Day0vsDay15	chr7	102450177	102450871	695	*	3' UTR	7	102436299	102456825	20527	1	80228	ENST00000473939.2	13878	ENSG00000160991
STIM1	stromal interaction molecule 1	0.342611	-0.18	0.865222	2.61512	1.37495	0.185907	0.497547	-4.83788	peak_25380	Day0vsDay27	chr11	3949107	3949469	363	*	Promoter (1-2kb)	11	3947343	4055565	108223	1	6786	ENST00000532990.1	1764	ENSG00000167323
PPY2P	pancreatic polypeptide 2, pseudogene	0.342615	-0.103203	0.788432	0.352416	1.61424	0.123053	0.72392	-4.39317	peak_65696	Day0vsDay15	chr17	28251180	28252004	825	*	Distal Intergenic	17	28247444	28248289	846	1	23614	ENST00000583761.1	3736	ENSG00000290672
RIPOR3	RIPOR family member 3	0.342623	-1.23066	1.91591	-0.526839	0.451405	0.656077	0.961131	-5.49646	peak_99278	Day0vsDay8	chr20	50681534	50682307	774	*	Intron	20	50586108	50691542	105435	2	140876	ENST00000327979.8	9235	ENSG00000042062
LOC105379385	uncharacterized LOC105379385	0.342635	-0.686791	1.37206	-1.09854	0.689912	0.4974	0.941393	-5.45009	peak_156487	Day0vsDay8	chr8	40181798	40182248	451	*	Distal Intergenic	8	40161462	40172612	11151	1	105379385	ENST00000520487.2	20336	ENSG00000253665
FRG1CP	FSHD region gene 1 family member C, pseudogene	0.342642	-0.248413	0.933698	-0.60696	1.20198	0.243426	0.74484	-4.84022	peak_97257	Day0vsDay15	chr20	28804461	28804973	513	*	Distal Intergenic	20	28583025	28602858	19834	2	100289097	ENST00000689811.2	-201603	ENSG00000282826
CRISPLD2	cysteine rich secretory protein LCCL domain containing 2	0.342657	-0.0474433	0.732758	1.50792	1.86032	0.0791042	0.72392	-4.11437	peak_62288	Day0vsDay15	chr16	84800878	84801333	456	*	Distal Intergenic	16	84819985	84838551	18567	1	83716	ENST00000566151.1	-18652	ENSG00000103196
HSPG2	heparan sulfate proteoglycan 2	0.342658	-0.299356	0.984673	0.00403917	1.1063	0.280442	0.755514	-4.98508	peak_2470	Day0vsDay15	chr1	21828890	21829781	892	*	Promoter (<=1kb)	1	21822245	21830713	8469	2	3339	ENST00000486901.1	932	ENSG00000142798
MYO18B	myosin XVIIIB	0.34266	-0.32915	1.01447	-0.642204	1.06161	0.301155	0.761667	-4.93496	peak_104233	Day0vsDay15	chr22	25739741	25740190	450	*	Promoter (1-2kb)	22	25742144	26027766	285623	1	84700	ENST00000536101.5	-1954	ENSG00000133454
FBRSL1	fibrosin like 1	0.342662	-0.393133	1.07846	0.0586926	0.965308	0.34479	0.777956	-5.08363	peak_41155	Day0vsDay15	chr12	132499965	132500405	441	*	Intron	12	132507030	132511952	4923	1	57666	ENST00000542061.2	-6625	ENSG00000112787
TMEM40	transmembrane protein 40	0.342703	-0.089346	0.774751	1.59913	1.64627	0.116914	0.72392	-4.38613	peak_107862	Day0vsDay15	chr3	12719702	12720722	1021	*	Distal Intergenic	3	12734659	12737868	3210	2	55287	ENST00000480698.1	17146	ENSG00000088726
LOC105374642	uncharacterized LOC105374642	0.342705	-0.104142	0.789551	-0.267802	1.60092	0.125073	0.72392	-4.44887	peak_125674	Day0vsDay15	chr5	6869676	6869983	308	*	Promoter (1-2kb)	5	6868559	6886787	18229	1	105374642	ENST00000510622.1	1117	ENSG00000250060
CCDC68	coiled-coil domain containing 68	0.342705	-0.0843828	0.769794	2.84105	1.68202	0.110265	0.72392	-4.35579	peak_73344	Day0vsDay15	chr18	54982975	54983970	996	*	Distal Intergenic	18	54937602	54959461	21860	2	80323	ENST00000587148.2	-23514	ENSG00000166510
APBB2	amyloid beta precursor protein binding family B member 2	0.342708	-0.170845	0.856261	-0.647732	1.38324	0.180348	0.49116	-4.87193	peak_119933	Day0vsDay27	chr4	41130633	41131438	806	*	Intron	4	41065590	41207908	142319	2	323	ENST00000503555.5	76470	ENSG00000163697
NKX2-6	NK2 homeobox 6	0.342709	-0.882568	1.56799	-0.344501	0.57976	0.567914	0.949011	-5.45553	peak_155616	Day0vsDay8	chr8	23704967	23706103	1137	*	Promoter (<=1kb)	8	23701740	23706756	5017	2	137814	ENST00000325017.4	653	ENSG00000180053
OLIG3	oligodendrocyte transcription factor 3	0.342714	-0.583796	1.26922	-0.455553	0.766724	0.451323	0.935999	-5.36538	peak_141107	Day0vsDay8	chr6	137388688	137389834	1147	*	Distal Intergenic	6	137492199	137494394	2196	2	167826	ENST00000367734.4	104560	ENSG00000177468
LOC101927798	uncharacterized LOC101927798	0.342715	-0.112489	0.797918	3.17965	1.56803	0.133792	0.431103	-4.61383	peak_160702	Day0vsDay27	chr8	133752283	133753045	763	*	Distal Intergenic	8	133775551	133777352	1802	2	101927798	ENST00000517380.1	24307	ENSG00000253165
LOC105374904	uncharacterized LOC105374904	0.342722	-0.149923	0.835366	1.37513	1.44655	0.164547	0.472099	-4.7791	peak_135151	Day0vsDay27	chr6	7011470	7011937	468	*	Distal Intergenic	6	6993191	6995727	2537	1	105374904	ENST00000423568.2	18279	NA
ELMO2	engulfment and cell motility 2	0.342725	-0.0734619	0.758912	1.80656	1.71594	0.103004	0.72392	-4.30499	peak_98762	Day0vsDay15	chr20	46405948	46407381	1434	*	Promoter (<=1kb)	20	46366050	46406559	40510	2	63916	ENST00000372176.5	0	ENSG00000062598
GOLGA5	golgin A5	0.342728	-0.282879	0.968335	1.5793	1.13601	0.268558	0.896127	-5.23985	peak_49407	Day0vsDay8	chr14	92846426	92846875	450	*	Distal Intergenic	14	92833126	92839796	6671	1	9950	ENST00000554700.1	13300	ENSG00000066455
SRGAP3	SLIT-ROBO Rho GTPase activating protein 3	0.342746	-0.245305	0.930797	-0.0595502	1.20813	0.23971	0.558204	-5.08326	peak_107505	Day0vsDay27	chr3	9134472	9135129	658	*	Intron	3	9033431	9081287	47857	2	9901	ENST00000485983.6	-53185	ENSG00000196220
BUB3	BUB3 mitotic checkpoint protein	-0.739568	-1.28949	-0.189647	1.99995	-2.85796	0.0102049	0.55348	-2.636	peak_23139	Day0vsDay8	chr10	123160251	123161283	1033	*	Promoter (<=1kb)	10	123162254	123163241	988	1	9184	ENST00000481952.1	-971	ENSG00000154473
PLXNA1	plexin A1	0.342774	-0.0765544	0.762102	1.86657	1.69438	0.104179	0.72392	-4.33634	peak_113664	Day0vsDay15	chr3	126972921	126973298	378	*	Exon	3	126982693	126989787	7095	1	5361	ENST00000684469.1	-9395	ENSG00000114554
SEPTIN7P9	septin 7 pseudogene 9	0.342775	-0.27096	0.956511	5.14827	1.15932	0.26141	0.891424	-5.27687	peak_17560	Day0vsDay8	chr10	38402425	38403363	939	*	Promoter (<=1kb)	10	38383023	38402856	19834	2	285961	ENST00000475691.6	0	ENSG00000291056
CHRDL2	chordin like 2	0.342781	-0.1395	0.825062	0.0259286	1.47324	0.154725	0.460257	-4.80598	peak_29820	Day0vsDay27	chr11	74669469	74670766	1298	*	Distal Intergenic	11	74696429	74697694	1266	2	25884	ENST00000529912.5	26928	ENSG00000054938
FAM3C	FAM3 metabolism regulating signaling molecule C	0.342793	-0.224022	0.909607	2.49859	1.26192	0.226083	0.74346	-4.82847	peak_150865	Day0vsDay15	chr7	121360418	121361277	860	*	Intron	7	121362705	121364552	1848	2	10447	ENST00000497622.1	3275	ENSG00000196937
LOC105376387	uncharacterized LOC105376387	0.342795	-0.0837101	0.7693	1.7107	1.72954	0.101481	0.381484	-4.41179	peak_15697	Day0vsDay27	chr10	7028104	7028856	753	*	Intron	10	6859213	6987726	128514	2	105376387	ENST00000652889.1	-40378	ENSG00000287277
CREBZF	CREB/ATF bZIP transcription factor	0.342803	-0.159417	0.845023	1.41422	1.43157	0.168386	0.858904	-4.88651	peak_30403	Day0vsDay8	chr11	85680857	85681333	477	*	Promoter (1-2kb)	11	85660168	85682863	22696	2	58487	ENST00000531515.5	1530	ENSG00000137504
ICAM2	intercellular adhesion molecule 2	0.342812	-0.190661	0.876285	2.4833	1.36537	0.189095	0.734299	-4.69747	peak_68559	Day0vsDay15	chr17	64036070	64037003	934	*	Distal Intergenic	17	64002596	64020634	18039	2	3384	ENST00000418105.5	-15436	ENSG00000108622
PXDN	peroxidasin	0.342815	-0.235511	0.921142	-0.0812905	1.2287	0.232053	0.54955	-5.00897	peak_81647	Day0vsDay27	chr2	1677490	1678179	690	*	Promoter (<=1kb)	2	1666356	1676578	10223	2	7837	ENST00000477810.1	-912	ENSG00000130508
PRKCE	protein kinase C epsilon	0.342859	-0.466737	1.15246	0.563685	0.877818	0.389445	0.929268	-5.25019	peak_84664	Day0vsDay8	chr2	45923390	45923781	392	*	Intron	2	45978095	45984681	6587	1	5581	ENST00000489067.1	-54314	ENSG00000171132
PDZK1P1	PDZ domain containing 1 pseudogene 1	0.342902	-0.245943	0.931748	3.98102	1.21327	0.24076	0.886404	-5.22343	peak_8685	Day0vsDay8	chr1	147997979	147998638	660	*	Intron	1	147994301	148009592	15292	2	100034743	ENST00000425209.1	10954	NA
IL18RAP	interleukin 18 receptor accessory protein	0.342907	-0.23718	0.922994	0.262478	1.2253	0.233306	0.551162	-5.04821	peak_87749	Day0vsDay27	chr2	102399309	102400089	781	*	Distal Intergenic	2	102418689	102452565	33877	1	8807	ENST00000264260.6	-18600	ENSG00000115607
CDH8	cadherin 8	0.342912	-0.0509505	0.736775	2.24915	1.81999	0.0856246	0.72392	-4.16861	peak_60725	Day0vsDay15	chr16	62034962	62035905	944	*	Promoter (<=1kb)	16	61817479	62035134	217656	2	1006	ENST00000583382.1	0	ENSG00000150394
IQGAP2	IQ motif containing GTPase activating protein 2	0.342914	-0.377382	1.06321	-0.0656099	0.986806	0.334372	0.774622	-5.07229	peak_128585	Day0vsDay15	chr5	76601345	76601828	484	*	Intron	5	76597074	76600878	3805	1	10788	ENST00000504815.1	4271	ENSG00000145703
LINC02040	long intergenic non-protein coding RNA 2040	0.342915	-0.067031	0.752862	1.45293	1.73387	0.0968095	0.72392	-4.27976	peak_111273	Day0vsDay15	chr3	64962039	64962655	617	*	Intron	3	65174916	65193509	18594	1	102724763	ENST00000667847.1	-212261	ENSG00000243149
ZFPM1-AS1	ZFPM1 antisense RNA 1	0.342916	-0.165867	0.851699	5.35262	1.44253	0.168221	0.858904	-4.94542	peak_62903	Day0vsDay8	chr16	88514057	88514719	663	*	Exon	16	88512960	88531053	18094	2	100128882	ENST00000563243.1	16334	ENSG00000261744
MPPED1	metallophosphoesterase domain containing 1	0.342928	-0.234603	0.92046	-0.0848393	1.27722	0.218204	0.880901	-4.89003	peak_106080	Day0vsDay8	chr22	43442288	43443538	1251	*	Intron	22	43416755	43425225	8471	1	758	ENST00000480239.1	25533	ENSG00000186732
MMP15	matrix metallopeptidase 15	0.34293	-0.203814	0.889674	0.0218071	1.30011	0.206903	0.521556	-4.96243	peak_60592	Day0vsDay27	chr16	58060236	58060777	542	*	Distal Intergenic	16	58040165	58040867	703	1	4324	ENST00000570065.1	20071	ENSG00000102996
ASAH2	N-acylsphingosine amidohydrolase 2	0.342954	-0.244861	0.930768	2.32542	1.25398	0.225919	0.882484	-5.14646	peak_18464	Day0vsDay8	chr10	50260628	50261437	810	*	Intron	10	50184861	50251516	66656	2	56624	ENST00000682911.1	-9112	ENSG00000188611
LINC02053	long intergenic non-protein coding RNA 2053	0.342961	-0.224736	0.910658	1.17368	1.25223	0.223518	0.540223	-5.02456	peak_116311	Day0vsDay27	chr3	180468711	180469782	1072	*	Intron	3	180414194	180476778	62585	1	100505609	ENST00000654328.1	54517	ENSG00000241696
PITPNM1	phosphatidylinositol transfer protein membrane associated 1	0.342977	-0.325411	1.01137	0.367619	1.06364	0.298927	0.761177	-5.01685	peak_29084	Day0vsDay15	chr11	67497735	67498561	827	*	Promoter (<=1kb)	11	67491769	67498637	6869	2	9600	ENST00000527370.5	76	ENSG00000110697
CHST10	carbohydrate sulfotransferase 10	0.342995	-0.583148	1.26914	1.12517	0.801457	0.434064	0.934819	-5.53965	peak_87563	Day0vsDay8	chr2	100390653	100391493	841	*	Distal Intergenic	2	100397936	100415845	17910	2	9486	ENST00000420858.5	24352	ENSG00000115526
KIF1A	kinesin family member 1A	0.343	-0.339105	1.02511	-0.226134	1.04232	0.308484	0.624291	-5.22438	peak_95306	Day0vsDay27	chr2	240811557	240812210	654	*	Intron	2	240713767	240818966	105200	2	547	ENST00000647572.2	6756	ENSG00000130294
KLHL6	kelch like family member 6	0.343023	-0.339929	1.02598	-0.00234418	1.04396	0.309559	0.764772	-5.01791	peak_116436	Day0vsDay15	chr3	183540595	183542202	1608	*	Promoter (2-3kb)	3	183520212	183544785	24574	2	89857	ENST00000487643.1	2583	ENSG00000172578
LINC02010	long intergenic non-protein coding RNA 2010	0.34303	-0.573967	1.26003	0.0379352	0.775393	0.44629	0.935366	-5.34594	peak_115083	Day0vsDay8	chr3	147008569	147009428	860	*	Intron	3	146921963	146925218	3256	1	101927866	ENST00000471638.1	86606	ENSG00000242671
KIF3C	kinesin family member 3C	0.343035	-0.292688	0.978757	-0.149418	1.11848	0.275321	0.594048	-5.14568	peak_83437	Day0vsDay27	chr2	25929856	25930378	523	*	3' UTR	2	25929419	25951919	22501	2	3797	ENST00000496378.1	21541	ENSG00000084731
SLC9A1	solute carrier family 9 member A1	0.343037	-0.604787	1.29086	-0.0907658	0.750188	0.46102	0.936606	-5.34186	peak_3100	Day0vsDay8	chr1	27117324	27118197	874	*	Intron	1	27098815	27104022	5208	2	6548	ENST00000374089.5	-13302	ENSG00000090020
C8A	complement C8 alpha chain	0.343044	-0.26962	0.955708	0.127391	1.1606	0.258133	0.576824	-5.12159	peak_5599	Day0vsDay27	chr1	56916019	56917521	1503	*	Intron	1	56911951	56918000	6050	1	731	ENST00000695688.1	4068	ENSG00000157131
PALD1	phosphatase domain containing paladin 1	0.343049	-0.172964	0.859063	1.18414	1.38752	0.181378	0.49237	-4.83608	peak_19304	Day0vsDay27	chr10	70564760	70565409	650	*	3' UTR	10	70546687	70568374	21688	1	27143	ENST00000697550.1	18073	ENSG00000107719
SLCO3A1	solute carrier organic anion transporter family member 3A1	0.343053	-0.313332	0.999439	0.670656	1.08333	0.29029	0.904188	-5.23251	peak_55860	Day0vsDay8	chr15	92175306	92176189	884	*	Intron	15	92153563	92163208	9646	1	28232	ENST00000555513.1	21743	ENSG00000176463
HIF1AN	hypoxia inducible factor 1 subunit alpha inhibitor	0.343061	-0.315603	1.00172	0.336397	1.0796	0.291909	0.758221	-4.99145	peak_21474	Day0vsDay15	chr10	100621866	100622520	655	*	Distal Intergenic	10	100536470	100545497	9028	1	55662	ENST00000478787.1	85396	ENSG00000166135
SNRK	SNF related kinase	0.343073	-1.02895	1.71509	-1.32722	0.519433	0.609628	0.954652	-5.54602	peak_109692	Day0vsDay8	chr3	43346881	43348199	1319	*	Exon	3	43343351	43424764	81414	1	54861	ENST00000468628.2	3530	ENSG00000163788
LOC105371085	uncharacterized LOC105371085	0.343073	-0.130863	0.817009	1.18585	1.50923	0.148102	0.724843	-4.56292	peak_57851	Day0vsDay15	chr16	12564993	12565924	932	*	Intron	16	12556353	12557694	1342	2	105371085	ENST00000563116.1	-7299	NA
ADARB1	adenosine deaminase RNA specific B1	0.343074	-0.274302	0.96045	-0.720944	1.15185	0.261638	0.580424	-5.1362	peak_102743	Day0vsDay27	chr21	45163516	45163907	392	*	Intron	21	45171642	45226560	54919	1	104	ENST00000360697.4	-7735	ENSG00000197381
CADM2	cell adhesion molecule 2	0.343085	-0.626855	1.31303	-0.00309312	0.74739	0.464889	0.936606	-5.36577	peak_111978	Day0vsDay8	chr3	84958442	84959891	1450	*	Promoter (<=1kb)	3	84958989	84959636	648	1	253559	ENST00000473523.1	0	ENSG00000175161
LOC105371580	uncharacterized LOC105371580	0.343088	-0.0977486	0.783925	1.43738	1.64882	0.117301	0.72392	-4.38505	peak_65312	Day0vsDay15	chr17	20551779	20552290	512	*	Distal Intergenic	17	20576667	20578748	2082	2	105371580	ENST00000580931.1	26458	NA
LINC01944	long intergenic non-protein coding RNA 1944	0.343111	-0.480979	1.1672	-0.59962	0.863012	0.397359	0.699544	-5.37525	peak_133446	Day0vsDay27	chr5	172594746	172595576	831	*	Distal Intergenic	5	172556722	172559202	2481	2	105377728	ENST00000517916.2	-35544	ENSG00000254299
LOC105377134	uncharacterized LOC105377134	0.343118	-0.51081	1.19705	0.0102048	0.842056	0.410828	0.931238	-5.2547	peak_100958	Day0vsDay8	chr21	14057705	14058705	1001	*	Intron	21	14027421	14144468	117048	1	105377134	ENST00000432621.5	30284	NA
CCND3	cyclin D3	0.343136	-0.472797	1.15907	-0.120898	0.875011	0.391627	0.795672	-5.10025	peak_137634	Day0vsDay15	chr6	42022213	42023223	1011	*	Intron	6	41936855	42048676	111822	2	896	ENST00000505672.5	25453	ENSG00000112576
VDAC1	voltage dependent anion channel 1	0.343141	-0.0708436	0.757125	2.72596	1.74465	0.0982639	0.376563	-4.38598	peak_130817	Day0vsDay27	chr5	133983805	133984573	769	*	Promoter (2-3kb)	5	133972726	133981017	8292	2	7416	ENST00000492324.1	-2788	ENSG00000213585
LARP1	La ribonucleoprotein 1, translational regulator	0.343149	-0.177667	0.863964	2.43177	1.3657	0.185712	0.867858	-4.97735	peak_132424	Day0vsDay8	chr5	154737688	154738360	673	*	Intron	5	154754574	154817519	62946	1	23367	ENST00000690816.1	-16214	ENSG00000155506
DNAJA3	DnaJ heat shock protein family (Hsp40) member A3	0.343161	-0.148362	0.834685	0.194618	1.45184	0.162685	0.727998	-4.59602	peak_57226	Day0vsDay15	chr16	4455052	4455397	346	*	Intron	16	4449554	4456772	7219	1	9093	ENST00000576180.1	5498	ENSG00000103423
MYO7A	myosin VIIA	0.343161	-0.496269	1.18259	0.455978	0.847366	0.405835	0.931238	-5.25186	peak_30074	Day0vsDay8	chr11	77197862	77198920	1059	*	Exon	11	77203186	77215239	12054	1	4647	ENST00000605744.1	-4266	ENSG00000137474
LARP1	La ribonucleoprotein 1, translational regulator	0.343162	-0.191046	0.87737	2.0129	1.35079	0.193746	0.869277	-4.94455	peak_132423	Day0vsDay8	chr5	154723264	154724247	984	*	Intron	5	154712843	154817605	104763	1	23367	ENST00000336314.9	10421	ENSG00000155506
MAGI1	membrane associated guanylate kinase, WW and PDZ domain containing 1	0.343191	-0.833435	1.51982	-0.045009	0.604581	0.551588	0.947733	-5.37503	peak_111294	Day0vsDay8	chr3	65422674	65423309	636	*	Intron	3	65379344	65401704	22361	2	9223	ENST00000468159.1	-20970	ENSG00000151276
CHRNA6	cholinergic receptor nicotinic alpha 6 subunit	0.343201	-0.175437	0.86184	-0.390055	1.37164	0.18388	0.731988	-4.67307	peak_156709	Day0vsDay15	chr8	42745944	42746204	261	*	Distal Intergenic	8	42752927	42768610	15684	2	8973	ENST00000534622.5	22406	ENSG00000147434
UBE3B	ubiquitin protein ligase E3B	0.343204	-0.292052	0.978461	2.2087	1.17079	0.257308	0.747093	-4.91413	peak_38881	Day0vsDay15	chr12	109524835	109525373	539	*	Intron	12	109529930	109534538	4609	1	89910	ENST00000605142.1	-4557	ENSG00000151148
TMEM232	transmembrane protein 232	0.343211	-0.214838	0.901261	2.46022	1.30968	0.207331	0.875981	-5.05952	peak_129802	Day0vsDay8	chr5	110738363	110739776	1414	*	Promoter (<=1kb)	5	110638207	110738956	100750	2	642987	ENST00000515278.6	0	ENSG00000186952
LOC100505851	uncharacterized LOC100505851	0.343213	-0.175936	0.862362	0.900346	1.3898	0.181162	0.49219	-4.82989	peak_78107	Day0vsDay27	chr19	23946638	23946902	265	*	Intron	19	23919081	23957930	38850	2	100505851	ENST00000596326.5	11028	ENSG00000269289
FBXL5	F-box and leucine rich repeat protein 5	0.343229	-0.715123	1.40158	-0.750473	0.672219	0.508381	0.942498	-5.41816	peak_118945	Day0vsDay8	chr4	15654620	15656135	1516	*	Promoter (<=1kb)	4	15604381	15655357	50977	2	26234	ENST00000341285.8	0	ENSG00000118564
LOC124900868	uncharacterized LOC124900868	0.34324	-0.642319	1.3288	0.292822	0.721891	0.477897	0.938899	-5.35043	peak_121904	Day0vsDay8	chr4	105136083	105136705	623	*	Distal Intergenic	4	105137280	105140619	3340	2	124900868	ENST00000504082.1	3914	NA
LINC00540	long intergenic non-protein coding RNA 540	0.343246	-0.150262	0.836755	1.23181	1.4627	0.160878	0.46811	-4.74051	peak_41555	Day0vsDay27	chr13	22278250	22278727	478	*	Distal Intergenic	13	22267820	22274942	7123	1	100506622	ENST00000656522.1	10430	ENSG00000276476
PDE4DIPP1	PDE4DIP pseudogene 1	0.34328	-0.189368	0.875927	1.89283	1.33761	0.196629	0.510554	-4.90386	peak_8694	Day0vsDay27	chr1	148081227	148081552	326	*	Promoter (<=1kb)	1	148080598	148093883	13286	1	728920	ENST00000420737.2	629	NA
LOC124902073	uncharacterized LOC124902073	0.343287	-0.326855	1.01343	-0.20111	1.06369	0.29945	0.615735	-5.19144	peak_160877	Day0vsDay27	chr8	136988589	136990157	1569	*	Intron	8	136805273	136815687	10415	1	124902073	ENST00000653309.1	183316	NA
SLCO4C1	solute carrier organic anion transporter family member 4C1	0.343301	-0.190051	0.876652	1.07109	1.35906	0.191034	0.73534	-4.69591	peak_129496	Day0vsDay15	chr5	101754398	101754755	358	*	Distal Intergenic	5	102233986	102296284	62299	2	353189	ENST00000310954.7	541529	ENSG00000173930
LOC101927159	uncharacterized LOC101927159	0.343302	-0.232989	0.919593	0.550094	1.23479	0.229821	0.547068	-5.05546	peak_98380	Day0vsDay27	chr20	42710315	42710841	527	*	Intron	20	42685483	42688562	3080	1	101927159	ENST00000457704.2	24832	ENSG00000229042
THEMIS	thymocyte selection associated	0.343309	-0.118052	0.804669	2.8214	1.5525	0.137586	0.72392	-4.49924	peak_140679	Day0vsDay15	chr6	127811986	127812454	469	*	Intron	6	127813577	127900958	87382	2	387357	ENST00000434358.3	88504	ENSG00000172673
SRPK1	SRSF protein kinase 1	0.343312	-0.263453	0.950076	2.12667	1.1728	0.253306	0.888682	-5.2308	peak_137046	Day0vsDay8	chr6	35919577	35921463	1887	*	Promoter (<=1kb)	6	35832966	35921098	88133	2	6732	ENST00000373825.7	0	ENSG00000096063
RDH14	retinol dehydrogenase 14	0.343316	-0.745839	1.43247	-0.601687	0.655524	0.520208	0.945082	-5.45078	peak_82941	Day0vsDay8	chr2	18485432	18485974	543	*	Intron	2	18554723	18560653	5931	2	57665	ENST00000381249.4	74679	ENSG00000240857
INSC	INSC spindle orientation adaptor protein	0.343324	-0.202942	0.889589	0.247282	1.30447	0.205692	0.520917	-4.96786	peak_26175	Day0vsDay27	chr11	15096168	15097906	1739	*	Distal Intergenic	11	15112424	15247208	134785	1	387755	ENST00000379554.7	-14518	ENSG00000188487
KHDRBS1	KH RNA binding domain containing, signal transduction associated 1	0.343327	-0.123631	0.810285	1.91777	1.55324	0.137781	0.72392	-4.49855	peak_3659	Day0vsDay15	chr1	31984662	31985020	359	*	Intron	1	32013868	32043877	30010	1	10657	ENST00000327300.12	-28848	ENSG00000121774
B3GAT1-DT	B3GAT1 divergent transcript	0.343333	-0.195179	0.881845	-0.0580869	1.33833	0.196613	0.736406	-4.71055	peak_33440	Day0vsDay15	chr11	134458988	134460341	1354	*	Intron	11	134466185	134487915	21731	1	283177	ENST00000528482.6	-5844	ENSG00000255545
ZNF658B	zinc finger protein 658B (pseudogene)	0.343343	-0.0788127	0.765499	1.80867	1.74624	0.0989571	0.377726	-4.37923	peak_163578	Day0vsDay27	chr9	39587956	39588814	859	*	Distal Intergenic	9	39444304	39508885	64582	2	401509	ENST00000602828.2	-79071	NA
GBP4	guanylate binding protein 4	0.343348	-0.114703	0.8014	2.10077	1.56631	0.134003	0.72392	-4.50135	peak_6697	Day0vsDay15	chr1	89200645	89201610	966	*	Promoter (1-2kb)	1	89181144	89198942	17799	2	115361	ENST00000355754.7	-1703	ENSG00000162654
LARS2	leucyl-tRNA synthetase 2, mitochondrial	0.343353	-0.132851	0.819557	3.4245	1.5112	0.148106	0.849469	-4.84277	peak_109854	Day0vsDay8	chr3	45543972	45545001	1030	*	Promoter (2-3kb)	3	45541594	45547554	5961	1	23395	ENST00000474585.1	2378	ENSG00000011376
MIR3156-3	microRNA 3156-3	0.343355	-0.433536	1.12025	0.50355	0.941287	0.359581	0.921987	-5.20466	peak_100927	Day0vsDay8	chr21	13301664	13302204	541	*	Distal Intergenic	21	13406384	13406460	77	2	100423018	ENST00000580304.1	104256	ENSG00000266211
PRKCB	protein kinase C beta	0.343358	-0.308422	0.995138	0.832504	1.09195	0.286565	0.604384	-5.17256	peak_58743	Day0vsDay27	chr16	23948752	23950787	2036	*	Intron	16	23963716	24092839	129124	1	5579	ENST00000647422.1	-12929	ENSG00000166501
LOC124901527	small nucleolar RNA U13	0.343361	-0.108857	0.79558	1.56154	1.6223	0.122202	0.413965	-4.54065	peak_141781	Day0vsDay27	chr6	150177531	150178265	735	*	Intron	6	150164584	150164686	103	1	124901527	ENST00000459301.1	12947	ENSG00000238594
CHASERR	CHD2 adjacent suppressive regulatory RNA	0.343361	-0.142148	0.82887	1.69958	1.52516	0.146121	0.448385	-4.69259	peak_55907	Day0vsDay27	chr15	92882069	92883373	1305	*	Promoter (<=1kb)	15	92882707	92899701	16995	1	100507217	ENST00000557682.6	0	NA
MIR6749	microRNA 6749	0.343361	-0.10607	0.792793	1.48091	1.5836	0.127429	0.72392	-4.47828	peak_28734	Day0vsDay15	chr11	64905490	64906497	1008	*	Exon	11	64902387	64902455	69	2	102466727	ENST00000617008.1	-3035	ENSG00000274314
DLGAP2	DLG associated protein 2	0.343363	-0.147473	0.834198	2.82885	1.49941	0.151688	0.725099	-4.56339	peak_154054	Day0vsDay15	chr8	1215938	1216491	554	*	Intron	8	1250373	1262580	12208	1	9228	ENST00000522989.5	-33882	ENSG00000198010
MAGI2	membrane associated guanylate kinase, WW and PDZ domain containing 2	0.34337	-1.15387	1.84061	-0.716672	0.475365	0.639171	0.958665	-5.47618	peak_148992	Day0vsDay8	chr7	78747598	78747993	396	*	Intron	7	78256025	78770859	514835	2	9863	ENST00000636717.1	22866	ENSG00000187391
LOC101928505	uncharacterized LOC101928505	0.343373	-0.373869	1.06061	0.85326	0.992333	0.331729	0.91613	-5.31705	peak_127839	Day0vsDay8	chr5	57641790	57642605	816	*	Distal Intergenic	5	57650632	57670996	20365	1	101928505	ENST00000690177.1	-8027	ENSG00000287709
PTPRD	protein tyrosine phosphatase receptor type D	0.343382	-0.0576952	0.744459	0.927323	1.79058	0.0893305	0.72392	-4.2042	peak_162317	Day0vsDay15	chr9	10591692	10592157	466	*	Intron	9	8528152	10612723	2084572	2	5789	ENST00000463477.5	20566	ENSG00000153707
LINC01823	long intergenic non-protein coding RNA 1823	0.343387	-0.372171	1.05894	-0.141332	0.99471	0.330597	0.773419	-5.05568	peak_89158	Day0vsDay15	chr2	121817732	121818471	740	*	Distal Intergenic	2	121792366	121809957	17592	1	101927801	ENST00000657005.1	25366	ENSG00000224655
LOC105377782	uncharacterized LOC105377782	0.34339	-0.387389	1.07417	0.731873	1.00093	0.33011	0.91543	-5.13418	peak_154290	Day0vsDay8	chr8	2295567	2296285	719	*	Distal Intergenic	8	2203339	2207704	4366	1	105377782	ENST00000687564.1	92228	NA
DCD	dermcidin	0.343398	-0.0413732	0.728169	2.35243	1.88373	0.0757534	0.341604	-4.1905	peak_36433	Day0vsDay27	chr12	54701999	54702516	518	*	Distal Intergenic	12	54644630	54648493	3864	2	117159	ENST00000546807.5	-53506	ENSG00000161634
TNK1	tyrosine kinase non receptor 1	0.3434	-0.0880727	0.774873	2.25964	1.6497	0.113085	0.400401	-4.52361	peak_64194	Day0vsDay27	chr17	7383750	7384738	989	*	Promoter (<=1kb)	17	7384247	7386622	2376	1	8711	ENST00000577009.1	0	ENSG00000174292
LINC01854	long intergenic non-protein coding RNA 1854	0.343411	-0.0736763	0.760498	0.697272	1.71144	0.102123	0.382623	-4.43108	peak_89633	Day0vsDay27	chr2	129318978	129319800	823	*	Distal Intergenic	2	129242173	129273848	31676	2	151121	ENST00000375987.3	-45130	ENSG00000204460
LOC101927975	uncharacterized LOC101927975	0.343412	-0.178889	0.865712	2.98158	1.37271	0.186327	0.498022	-4.85551	peak_6748	Day0vsDay27	chr1	89721156	89721921	766	*	Intron	1	89788914	89790492	1579	1	101927975	ENST00000432395.1	-66993	NA
CCDC85C	coiled-coil domain containing 85C	0.34342	-0.23458	0.92142	-0.0735733	1.23156	0.231003	0.548306	-5.00409	peak_50035	Day0vsDay27	chr14	99603675	99605087	1413	*	Promoter (<=1kb)	14	99500190	99604207	104018	2	317762	ENST00000380243.9	0	ENSG00000205476
LINC00504	long intergenic non-protein coding RNA 504	0.343443	-0.156989	0.843874	-0.719742	1.42255	0.168768	0.728949	-4.66919	peak_118916	Day0vsDay15	chr4	14855772	14856835	1064	*	Intron	4	14474085	14888167	414083	2	201853	ENST00000509654.5	31332	ENSG00000248360
LINC02291	long intergenic non-protein coding RNA 2291	0.343454	-0.158853	0.84576	2.97379	1.45608	0.163446	0.470572	-4.75548	peak_49856	Day0vsDay27	chr14	97709604	97709990	387	*	Distal Intergenic	14	97646047	97686658	40612	2	100129345	ENST00000554197.1	-22946	ENSG00000197176
NOS2	nitric oxide synthase 2	0.343479	-0.213623	0.900582	-0.448002	1.28793	0.212784	0.528977	-4.91179	peak_65659	Day0vsDay27	chr17	27743932	27744479	548	*	Distal Intergenic	17	27763698	27793667	29970	2	4843	ENST00000697341.1	49188	ENSG00000007171
APBB1IP	amyloid beta precursor protein binding family B member 1 interacting protein	0.343481	-0.126119	0.81308	1.50945	1.5321	0.1426	0.44383	-4.67711	peak_16810	Day0vsDay27	chr10	26441838	26442152	315	*	Intron	10	26438425	26501938	63514	1	54518	ENST00000356785.4	3413	ENSG00000077420
LOC101927605	uncharacterized LOC101927605	0.343501	-0.344031	1.03103	1.06065	1.04095	0.310458	0.909398	-5.19291	peak_60686	Day0vsDay8	chr16	60572870	60573685	816	*	Distal Intergenic	16	60360542	60442245	81704	1	101927605	ENST00000565133.1	212328	ENSG00000261436
INPP4A	inositol polyphosphate-4-phosphatase type I A	0.343503	-0.0795011	0.766507	2.93168	1.74289	0.100241	0.379698	-4.38799	peak_87456	Day0vsDay27	chr2	98586541	98587015	475	*	Intron	2	98571897	98587573	15677	1	3631	ENST00000498026.1	14644	ENSG00000040933
LINC01815	long intergenic non-protein coding RNA 1815	0.343511	-0.0676619	0.754684	1.50999	1.74533	0.0973627	0.375179	-4.3746	peak_86478	Day0vsDay27	chr2	81178393	81178811	419	*	Distal Intergenic	2	81461362	81466979	5618	2	100507201	ENST00000446580.3	288168	NA
LOC100288637	OTU deubiquitinase 7A pseudogene	0.343511	-0.208057	0.89508	1.27059	1.30115	0.209585	0.524513	-4.95454	peak_51836	Day0vsDay27	chr15	30708654	30709881	1228	*	Intron	15	30750406	30759859	9454	1	100288637	ENST00000646742.2	-40525	ENSG00000187951
RASSF2	Ras association domain family member 2	0.343515	-0.14507	0.8321	-0.159411	1.4636	0.159686	0.727272	-4.58196	peak_95989	Day0vsDay15	chr20	4822179	4824245	2067	*	Promoter (<=1kb)	20	4780023	4823608	43586	2	9770	ENST00000379400.8	0	ENSG00000101265
ABR	ABR activator of RhoGEF and GTPase	0.343519	-0.221333	0.908371	0.54969	1.26059	0.220547	0.537046	-4.99854	peak_63422	Day0vsDay27	chr17	1073296	1073806	511	*	Exon	17	1050554	1069983	19430	2	29	ENST00000574544.1	-3313	ENSG00000159842
SCN4B	sodium voltage-gated channel beta subunit 4	0.343523	-0.0643031	0.75135	2.13152	1.75315	0.0959103	0.372872	-4.36865	peak_32022	Day0vsDay27	chr11	118156421	118157268	848	*	Distal Intergenic	11	118136961	118152888	15928	2	6330	ENST00000529878.1	-3533	ENSG00000177098
BRI3	brain protein I3	0.343533	-0.558138	1.2452	0.204805	0.792808	0.437143	0.934819	-5.44413	peak_149568	Day0vsDay8	chr7	98291776	98292007	232	*	3' UTR	7	98282383	98307449	25067	1	25798	ENST00000491463.4	9393	ENSG00000164713
TFAP2C	transcription factor AP-2 gamma	0.343542	-0.0829772	0.77006	3.8818	1.70481	0.105383	0.388249	-4.43774	peak_99604	Day0vsDay27	chr20	56617336	56618008	673	*	Distal Intergenic	20	56629306	56639283	9978	1	7022	ENST00000201031.3	-11298	ENSG00000087510
DRC3	dynein regulatory complex subunit 3	0.343545	-0.289271	0.976362	0.282837	1.12529	0.272488	0.59145	-5.15793	peak_65032	Day0vsDay27	chr17	17996816	17997221	406	*	Promoter (2-3kb)	17	17994355	18004451	10097	1	83450	ENST00000496293.2	2461	ENSG00000171962
VPS37C	VPS37C subunit of ESCRT-I	0.343554	-0.532089	1.2192	-0.63772	0.813252	0.424711	0.720931	-5.39691	peak_28250	Day0vsDay27	chr11	61144933	61146005	1073	*	Exon	11	61132444	61161136	28693	2	55048	ENST00000538036.1	15131	ENSG00000167987
RBFOX1	RNA binding fox-1 homolog 1	0.343556	-0.238192	0.925304	1.27481	1.2303	0.233604	0.55138	-5.01903	peak_57377	Day0vsDay27	chr16	6705278	6705723	446	*	Exon	16	6773809	7710844	937036	1	54715	ENST00000547338.5	-68086	ENSG00000078328
ARHGAP35	Rho GTPase activating protein 35	0.343566	-0.383196	1.07033	1.29299	0.981962	0.338921	0.775667	-5.06753	peak_80081	Day0vsDay15	chr19	46945052	46945484	433	*	Intron	19	46937320	47001425	64106	1	2909	ENST00000595822.1	7732	ENSG00000160007
NHLRC1	NHL repeat containing E3 ubiquitin protein ligase 1	0.343584	-0.181433	0.868602	2.22372	1.37217	0.186625	0.733624	-4.70429	peak_135815	Day0vsDay15	chr6	18121883	18123129	1247	*	Promoter (<=1kb)	6	18120440	18122677	2238	2	378884	ENST00000340650.6	0	ENSG00000187566
ACOT7	acyl-CoA thioesterase 7	0.343608	-0.684428	1.37164	-0.0358572	0.692807	0.495616	0.941092	-5.48953	peak_800	Day0vsDay8	chr1	6373948	6374937	990	*	Intron	1	6264273	6385813	121541	2	11332	ENST00000377855.6	10876	ENSG00000097021
LOC124901453	uncharacterized LOC124901453	0.343614	-0.27542	0.962649	3.14264	1.17322	0.256174	0.574669	-5.05624	peak_142504	Day0vsDay27	chr6	160400292	160400757	466	*	Intron	6	160369200	160386934	17735	2	124901453	ENST00000663900.1	-13358	NA
MAGI1	membrane associated guanylate kinase, WW and PDZ domain containing 1	0.343625	-0.14785	0.835099	1.93587	1.44924	0.161252	0.46854	-4.77589	peak_111314	Day0vsDay27	chr3	66002931	66003676	746	*	Intron	3	65353525	66038308	684784	2	9223	ENST00000330909.12	34632	ENSG00000151276
SUGCT	succinyl-CoA:glutarate-CoA transferase	0.343635	-0.00956036	0.69683	1.9635	2.08298	0.0520859	0.720532	-3.81626	peak_146277	Day0vsDay15	chr7	40698028	40698545	518	*	Intron	7	40793182	40860757	67576	1	79783	ENST00000464028.1	-94637	ENSG00000175600
LINC02572	long intergenic non-protein coding RNA 2572	0.343638	-0.112463	0.79974	0.0135411	1.56842	0.132749	0.72392	-4.48995	peak_89668	Day0vsDay15	chr2	129635591	129635987	397	*	Distal Intergenic	2	129825126	129877404	52279	2	105373615	ENST00000641154.1	241417	ENSG00000229536
MYT1L	myelin transcription factor 1 like	0.343644	-1.07035	1.75764	-0.398192	0.503754	0.619397	0.955888	-5.44565	peak_81677	Day0vsDay8	chr2	1809591	1810050	460	*	Promoter (<=1kb)	2	1789364	1810119	20756	2	23040	ENST00000648486.1	69	ENSG00000186487
CES5A	carboxylesterase 5A	0.343653	-0.272184	0.95949	-0.152339	1.16073	0.259022	0.577843	-5.09503	peak_60318	Day0vsDay27	chr16	55878561	55879538	978	*	Intron	16	55846154	55875373	29220	2	221223	ENST00000290567.14	-3188	ENSG00000159398
CCSER2	coiled-coil serine rich protein 2	0.343666	-0.269359	0.956691	0.986258	1.18564	0.251072	0.888333	-5.11299	peak_20433	Day0vsDay8	chr10	84365469	84366099	631	*	Intron	10	84393853	84514405	120553	1	54462	ENST00000494144.5	-27754	ENSG00000107771
ZBTB16	zinc finger and BTB domain containing 16	0.343672	-0.246375	0.933719	2.22156	1.24553	0.228948	0.883071	-5.06761	peak_31649	Day0vsDay8	chr11	114196157	114197577	1421	*	Intron	11	114183380	114252357	68978	1	7704	ENST00000682218.1	12777	ENSG00000109906
CES1	carboxylesterase 1	0.343692	-0.205618	0.893002	1.13784	1.30392	0.207235	0.521952	-4.91679	peak_60313	Day0vsDay27	chr16	55828704	55829092	389	*	Promoter (<=1kb)	16	55821429	55828175	6747	2	1066	ENST00000566555.1	-529	ENSG00000198848
SIK1	salt inducible kinase 1	0.343706	-0.0578069	0.745219	0.575986	1.77437	0.0897194	0.72392	-4.23081	peak_102474	Day0vsDay15	chr21	43417254	43417683	430	*	Promoter (2-3kb)	21	43419294	43419922	629	2	150094	ENST00000644871.1	2239	ENSG00000142178
CHN2	chimerin 2	0.343721	-0.237616	0.925058	3.64085	1.28096	0.217058	0.533267	-4.94242	peak_145610	Day0vsDay27	chr7	29525687	29526552	866	*	Intron	7	29504795	29509681	4887	1	1124	ENST00000433720.1	20892	ENSG00000106069
ACSBG1	acyl-CoA synthetase bubblegum family member 1	0.343724	-0.00935892	0.696806	0.798689	2.01786	0.0558529	0.720532	-3.87973	peak_54793	Day0vsDay15	chr15	78241645	78242434	790	*	Intron	15	78170914	78245688	74775	2	23205	ENST00000560817.5	3254	ENSG00000103740
LOC124901282	uncharacterized LOC124901282	0.343726	-0.420235	1.10769	0.533902	0.939855	0.358928	0.66876	-5.2986	peak_136068	Day0vsDay27	chr6	25070347	25071425	1079	*	Intron	6	25061796	25134971	73176	1	124901282	ENST00000648291.1	8551	NA
C1QL3	complement C1q like 3	0.343729	-0.335377	1.02283	-0.486456	1.04933	0.306127	0.763214	-5.00333	peak_16352	Day0vsDay15	chr10	16599087	16600003	917	*	Intron	10	16513734	16521879	8146	2	389941	ENST00000298943.4	-77208	ENSG00000165985
CCDC186	coiled-coil domain containing 186	0.343735	-0.176799	0.864269	1.31221	1.38973	0.181188	0.731988	-4.69186	peak_22417	Day0vsDay15	chr10	114099903	114100833	931	*	Distal Intergenic	10	114130199	114131336	1138	2	55088	ENST00000497592.1	30503	ENSG00000165813
LOC105377687	uncharacterized LOC105377687	0.343738	-0.449118	1.13659	0.0878893	0.949044	0.355834	0.666248	-5.28588	peak_132730	Day0vsDay27	chr5	159967736	159968297	562	*	Intron	5	159698586	159937766	239181	2	105377687	ENST00000641163.1	-29970	NA
TMEM241	transmembrane protein 241	0.343745	-0.554093	1.24158	0.223143	0.79359	0.435836	0.934819	-5.34271	peak_71804	Day0vsDay8	chr18	23259585	23260856	1272	*	3' UTR	18	23204387	23331215	126829	2	85019	ENST00000578790.5	70359	ENSG00000134490
SERP1	stress associated endoplasmic reticulum protein 1	0.343747	-0.161065	0.848559	2.00995	1.41908	0.176971	0.731988	-4.67776	peak_115205	Day0vsDay15	chr3	150538457	150539130	674	*	Distal Intergenic	3	150541998	150546496	4499	2	27230	ENST00000239944.7	7366	ENSG00000120742
CXCR4	C-X-C motif chemokine receptor 4	0.343748	-0.472289	1.15978	-0.151679	0.873147	0.391931	0.695396	-5.31597	peak_90124	Day0vsDay27	chr2	136118875	136119727	853	*	Promoter (<=1kb)	2	136114349	136119177	4829	2	7852	ENST00000696228.1	0	ENSG00000121966
LOC105373907	uncharacterized LOC105373907	0.343775	-0.0267626	0.714313	2.39361	1.97384	0.0640492	0.723143	-3.96598	peak_93622	Day0vsDay15	chr2	223484341	223484836	496	*	Distal Intergenic	2	223498773	223504611	5839	1	105373907	ENST00000422118.1	-13937	NA
IDH2	isocitrate dehydrogenase (NADP(+)) 2	0.343789	-0.22506	0.912637	1.23999	1.26205	0.223032	0.539906	-4.98556	peak_55660	Day0vsDay27	chr15	90099088	90099387	300	*	Promoter (1-2kb)	15	90084177	90100695	16519	2	3418	ENST00000540499.2	1308	ENSG00000182054
GRAMD1B	GRAM domain containing 1B	0.343789	-0.10218	0.789759	2.12352	1.62817	0.120778	0.411785	-4.54855	peak_32547	Day0vsDay27	chr11	123478204	123479467	1264	*	Promoter (1-2kb)	11	123480738	123594838	114101	1	57476	ENST00000633087.1	-1271	ENSG00000023171
ZFPM1	zinc finger protein, FOG family member 1	0.343789	-0.133619	0.821198	1.57565	1.49266	0.149605	0.724843	-4.57549	peak_62882	Day0vsDay15	chr16	88456924	88457168	245	*	Intron	16	88453627	88516646	63020	1	161882	ENST00000562437.2	3297	ENSG00000179588
LINC-PINT	long intergenic non-protein coding RNA, p53 induced transcript	0.343815	-0.0948107	0.78244	3.87492	1.6961	0.109118	0.394388	-4.43801	peak_151372	Day0vsDay27	chr7	131160864	131161467	604	*	Intron	7	130944160	131110176	166017	2	378805	ENST00000451786.6	-50688	ENSG00000231721
AP3B2	adaptor related protein complex 3 subunit beta 2	0.34382	-0.259877	0.947517	-0.651897	1.18138	0.251179	0.569328	-5.03416	peak_55125	Day0vsDay27	chr15	82697743	82700169	2427	*	Promoter (<=1kb)	15	82659281	82699901	40621	2	8120	ENST00000642989.2	0	ENSG00000103723
MACROD2	mono-ADP ribosylhydrolase 2	0.343822	-0.321788	1.00943	2.3896	1.07851	0.294666	0.611265	-5.14739	peak_96370	Day0vsDay27	chr20	14537840	14538790	951	*	Intron	20	14523398	14850506	327109	1	140733	ENST00000497992.1	14442	ENSG00000172264
ACO2	aconitase 2	0.343833	-0.223228	0.910893	0.755034	1.25682	0.221882	0.538694	-5.02486	peak_105802	Day0vsDay27	chr22	41526455	41527288	834	*	3' UTR	22	41523354	41529267	5914	1	50	ENST00000676883.1	3101	ENSG00000100412
SALL1	spalt like transcription factor 1	0.34384	-0.215699	0.903379	2.19015	1.3069	0.207421	0.875981	-5.05251	peak_60074	Day0vsDay8	chr16	51109245	51109952	708	*	Distal Intergenic	16	51137112	51150597	13486	2	6299	ENST00000570206.2	40645	ENSG00000103449
CSGALNACT2	chondroitin sulfate N-acetylgalactosaminyltransferase 2	0.343871	-0.168067	0.855809	2.1912	1.40973	0.175771	0.731922	-4.66455	peak_17667	Day0vsDay15	chr10	43140476	43140809	334	*	Promoter (2-3kb)	10	43138445	43185302	46858	1	55454	ENST00000374466.4	2031	ENSG00000169826
GMPPA	GDP-mannose pyrophosphorylase A	0.343882	-0.333222	1.02099	0.678402	1.07373	0.297018	0.905813	-5.17559	peak_93478	Day0vsDay8	chr2	219509313	219510476	1164	*	Intron	2	219505725	219506694	970	1	29926	ENST00000480034.1	3588	ENSG00000144591
AMZ1	archaelysin family metallopeptidase 1	0.34389	-0.27206	0.95984	-0.272146	1.20679	0.246142	0.744966	-4.80942	peak_144114	Day0vsDay15	chr7	2698685	2699589	905	*	Promoter (2-3kb)	7	2702021	2709189	7169	1	155185	ENST00000485540.5	-2432	ENSG00000174945
KCNQ1	potassium voltage-gated channel subfamily Q member 1	0.343901	-0.189922	0.877723	0.295318	1.33534	0.195296	0.508944	-4.96943	peak_25250	Day0vsDay27	chr11	2790179	2791024	846	*	Intron	11	2777575	2848293	70719	1	3784	ENST00000526095.2	12604	ENSG00000053918
EVA1A	eva-1 homolog A, regulator of programmed cell death	0.343904	-0.894548	1.58236	0.201852	0.575592	0.570681	0.949285	-5.4315	peak_86306	Day0vsDay8	chr2	75556543	75557281	739	*	Intron	2	75469302	75560923	91622	2	84141	ENST00000490746.5	3642	ENSG00000115363
EPB41L1	erythrocyte membrane protein band 4.1 like 1	0.343917	-0.0371919	0.725027	1.72192	1.87052	0.0746552	0.723458	-4.09376	peak_97861	Day0vsDay15	chr20	36173345	36173961	617	*	Promoter (<=1kb)	20	36173769	36229340	55572	1	2036	ENST00000373941.5	0	ENSG00000088367
CPT1A	carnitine palmitoyltransferase 1A	0.343924	-0.224294	0.912142	-0.388397	1.26256	0.222277	0.742385	-4.8014	peak_29202	Day0vsDay15	chr11	68783019	68783895	877	*	Intron	11	68762627	68773887	11261	2	1374	ENST00000537756.2	-9132	ENSG00000110090
LOC101928105	uncharacterized LOC101928105	0.343939	-0.6192	1.30708	-1.57931	0.740201	0.466935	0.827125	-5.19639	peak_115213	Day0vsDay15	chr3	150725225	150725802	578	*	Distal Intergenic	3	150734470	150738931	4462	2	101928105	ENST00000659411.1	13129	NA
LOC105375599	uncharacterized LOC105375599	0.34394	-0.257572	0.945452	-0.501401	1.18521	0.248468	0.745742	-4.89539	peak_153431	Day0vsDay15	chr7	156435168	156435625	458	*	Promoter (<=1kb)	7	156432523	156435833	3311	2	105375599	ENST00000426187.1	208	NA
OSBPL7	oxysterol binding protein like 7	0.34395	-0.417716	1.10562	0.484064	0.982547	0.340339	0.776385	-5.06198	peak_67511	Day0vsDay15	chr17	47776313	47778417	2105	*	Distal Intergenic	17	47808216	47809115	900	2	114881	ENST00000578461.1	30698	ENSG00000006025
LINC02167	long intergenic non-protein coding RNA 2167	0.34396	-0.21896	0.90688	0.154451	1.28185	0.214839	0.531024	-4.92034	peak_59664	Day0vsDay27	chr16	35903559	35904092	534	*	Exon	16	35748357	35755796	7440	1	400533	ENST00000565625.1	155202	ENSG00000261122
GTF2IP1	general transcription factor IIi pseudogene 1	0.343969	-0.150585	0.838522	0.97598	1.44166	0.163359	0.727998	-4.65137	peak_148729	Day0vsDay15	chr7	75184795	75185399	605	*	Exon	7	75186116	75190836	4721	2	2970	ENST00000621948.4	5437	ENSG00000290871
PANX1	pannexin 1	0.343969	-0.100504	0.788443	1.82314	1.67894	0.114561	0.72392	-4.33928	peak_30745	Day0vsDay15	chr11	94147266	94148056	791	*	Intron	11	94128929	94181966	53038	1	24145	ENST00000436171.2	18337	ENSG00000110218
ARHGAP40	Rho GTPase activating protein 40	0.343976	-0.555935	1.24389	-0.691372	0.792293	0.436576	0.815045	-5.17773	peak_98106	Day0vsDay15	chr20	38633464	38634341	878	*	Intron	20	38626996	38650508	23513	1	343578	ENST00000243967.8	6468	ENSG00000124143
NCOR2	nuclear receptor corepressor 2	0.344003	-0.129262	0.817268	2.62477	1.51993	0.145479	0.724548	-4.5451	peak_40270	Day0vsDay15	chr12	124531267	124531759	493	*	Intron	12	124324415	124535603	211189	2	9612	ENST00000404621.5	3844	ENSG00000196498
TOX2	TOX high mobility group box family member 2	0.344008	-0.162132	0.850148	1.52311	1.41328	0.173621	0.861803	-4.83024	peak_98486	Day0vsDay8	chr20	43933594	43934203	610	*	Intron	20	43945705	44069616	123912	1	84969	ENST00000358131.5	-11502	ENSG00000124191
CHIAP2	chitinase, acidic pseudogene 2	0.344014	-0.385888	1.07392	1.24969	0.989119	0.335615	0.649739	-5.23506	peak_7752	Day0vsDay27	chr1	111274527	111275496	970	*	Distal Intergenic	1	111280059	111286108	6050	1	149620	ENST00000369743.8	-4563	ENSG00000290764
LOC102724046	uncharacterized LOC102724046	0.344014	-0.454273	1.1423	0.833003	0.898434	0.380064	0.926617	-5.22357	peak_13222	Day0vsDay8	chr1	223037346	223039293	1948	*	Distal Intergenic	1	223091872	223103327	11456	2	102724046	ENST00000659290.1	64034	NA
LOC101929653	uncharacterized LOC101929653	0.344014	-1.05947	1.7475	0.158324	0.509305	0.616207	0.955363	-5.4316	peak_33181	Day0vsDay8	chr11	131523898	131525717	1820	*	Intron	11	131536476	131540598	4123	2	101929653	ENST00000414856.1	14881	ENSG00000237654
PNPLA8	patatin like phospholipase domain containing 8	0.344018	-0.0413932	0.72943	1.37772	1.85018	0.077644	0.34434	-4.22595	peak_150482	Day0vsDay27	chr7	108497144	108497634	491	*	Exon	7	108496592	108502788	6197	2	50640	ENST00000462466.1	5154	ENSG00000135241
ARHGEF3	Rho guanine nucleotide exchange factor 3	0.344048	-0.298688	0.986784	-0.0859413	1.10954	0.279072	0.755154	-4.97473	peak_110894	Day0vsDay15	chr3	56762516	56763181	666	*	Intron	3	56729021	56775567	46547	2	50650	ENST00000497267.5	12386	ENSG00000163947
TMEM271	transmembrane protein 271	0.344057	-0.0474046	0.735518	-0.0177329	1.88506	0.0765425	0.72392	-4.08144	peak_117494	Day0vsDay15	chr4	565966	566473	508	*	Distal Intergenic	4	573880	576295	2416	2	112441426	ENST00000610212.3	9822	ENSG00000273238
SNORD56B	small nucleolar RNA, C/D box 56B	0.344059	-0.0854975	0.773616	1.30579	1.70699	0.105006	0.72392	-4.32438	peak_48249	Day0vsDay15	chr14	71371968	71372303	336	*	Intron	14	71398337	71398407	71	1	319139	ENST00000384713.1	-26034	ENSG00000207444
RHOBTB1	Rho related BTB domain containing 1	0.34407	-0.26853	0.956669	2.43629	1.18389	0.251618	0.888333	-5.11597	peak_18801	Day0vsDay8	chr10	60942698	60945187	2490	*	Promoter (<=1kb)	10	60869438	60944185	74748	2	9886	ENST00000337910.10	0	ENSG00000072422
MCF2L	MCF.2 cell line derived transforming sequence like	0.344071	-0.38104	1.06918	0.182542	0.983559	0.335932	0.65	-5.26768	peak_45507	Day0vsDay27	chr13	113031865	113032283	419	*	Intron	13	113024698	113052753	28056	1	23263	ENST00000473345.5	7167	ENSG00000126217
USP25	ubiquitin specific peptidase 25	0.344073	-0.544969	1.23311	0.717307	0.802205	0.430939	0.934819	-5.3365	peak_101034	Day0vsDay8	chr21	15831418	15832296	879	*	Exon	21	15825010	15833379	8370	1	29761	ENST00000453553.1	6408	ENSG00000155313
ABHD16A	abhydrolase domain containing 16A, phospholipase	0.344101	-0.483282	1.17148	1.14911	0.876144	0.39237	0.695554	-5.30442	peak_136578	Day0vsDay27	chr6	31702576	31703793	1218	*	Promoter (<=1kb)	6	31686955	31703324	16370	2	7920	ENST00000395952.8	0	ENSG00000204427
LDLRAD4	low density lipoprotein receptor class A domain containing 4	0.344102	-0.627656	1.31586	-0.0629678	0.737764	0.469477	0.936726	-5.38468	peak_71550	Day0vsDay8	chr18	13406500	13407230	731	*	Intron	18	13387341	13438384	51044	1	753	ENST00000677867.1	19159	ENSG00000168675
C7orf78	chromosome 7 open reading frame 78	0.344103	-0.282241	0.970447	0.20816	1.14225	0.267042	0.895838	-5.08332	peak_144820	Day0vsDay8	chr7	12458590	12459087	498	*	Distal Intergenic	7	12469621	12542222	72602	1	102725191	ENST00000641054.1	-10534	ENSG00000226690
FCRL6	Fc receptor like 6	0.344116	-0.20125	0.889482	0.0834085	1.31328	0.203523	0.518323	-4.9482	peak_9661	Day0vsDay27	chr1	159808355	159809482	1128	*	Exon	1	159802424	159815592	13169	1	343413	ENST00000392235.7	5931	ENSG00000181036
GPC1	glypican 1	0.344121	-0.12885	0.817093	1.1368	1.5288	0.1433	0.444999	-4.66743	peak_95245	Day0vsDay27	chr2	240434988	240436519	1532	*	Promoter (<=1kb)	2	240435663	240468076	32414	1	2817	ENST00000264039.7	0	ENSG00000063660
RASL11A	RAS like family 11 member A	0.344139	-0.21675	0.905028	-0.420466	1.27464	0.217172	0.53331	-4.92299	peak_41903	Day0vsDay27	chr13	27283755	27284569	815	*	Distal Intergenic	13	27271586	27273400	1815	1	387496	ENST00000480803.1	12169	ENSG00000122035
PLCE1	phospholipase C epsilon 1	0.344161	-0.549769	1.23809	-0.809034	0.798023	0.433312	0.814378	-5.18007	peak_21001	Day0vsDay15	chr10	94246002	94246801	800	*	Exon	10	94258511	94324997	66487	1	51196	ENST00000685889.1	-11710	ENSG00000138193
DUSP2	dual specificity phosphatase 2	0.344166	-0.158037	0.846369	1.96431	1.42051	0.169353	0.729048	-4.66741	peak_87199	Day0vsDay15	chr2	96146151	96146857	707	*	Promoter (<=1kb)	2	96143169	96145440	2272	2	1844	ENST00000288943.5	-711	ENSG00000158050
RAB8B	RAB8B, member RAS oncogene family	0.34417	-0.025849	0.71419	2.26324	1.94005	0.0680249	0.328804	-4.11097	peak_53426	Day0vsDay27	chr15	63188976	63189831	856	*	Promoter (<=1kb)	15	63189560	63256594	67035	1	51762	ENST00000558990.5	0	ENSG00000166128
LOC124902558	uncharacterized LOC124902558	0.34419	-0.453789	1.14217	-0.0984066	0.899218	0.379433	0.790495	-5.11653	peak_23796	Day0vsDay15	chr10	128572600	128573710	1111	*	Distal Intergenic	10	128316282	128320214	3933	2	124902558	ENST00000454492.1	-252386	NA
PARVG	parvin gamma	0.344198	-0.327616	1.01601	-0.724697	1.06235	0.299883	0.616045	-5.18511	peak_106169	Day0vsDay27	chr22	44206423	44207266	844	*	3' UTR	22	44196098	44219533	23436	1	64098	ENST00000472551.1	10325	ENSG00000138964
PADI4	peptidyl arginine deiminase 4	0.344223	-0.316522	1.00497	-0.399991	1.07985	0.291803	0.608919	-5.20454	peak_2035	Day0vsDay27	chr1	17341521	17342653	1133	*	Exon	1	17346034	17348207	2174	1	23569	ENST00000468945.1	-3381	ENSG00000159339
PRAMEF12	PRAME family member 12	0.344247	-0.323712	1.01221	-1.03505	1.07732	0.294727	0.75946	-4.96752	peak_1532	Day0vsDay15	chr1	12770107	12770893	787	*	Promoter (2-3kb)	1	12773738	12777906	4169	1	390999	ENST00000357726.5	-2845	ENSG00000116726
FCRL3	Fc receptor like 3	0.34425	-0.187954	0.876455	0.895767	1.38427	0.183577	0.731988	-4.66419	peak_9569	Day0vsDay15	chr1	157702400	157702752	353	*	Promoter (1-2kb)	1	157676481	157700769	24289	2	115352	ENST00000368184.8	-1631	ENSG00000160856
ZNF324B	zinc finger protein 324B	0.344255	-0.140592	0.829103	0.28512	1.50169	0.150345	0.724843	-4.5474	peak_81400	Day0vsDay15	chr19	58451106	58452156	1051	*	Promoter (<=1kb)	19	58451611	58457132	5522	1	388569	ENST00000545523.5	0	ENSG00000249471
EPHA2-AS1	EPHA2 antisense RNA 1	0.344263	-0.477162	1.16569	-0.0446554	0.871688	0.394298	0.92957	-5.25006	peak_1851	Day0vsDay8	chr1	16173449	16174353	905	*	Distal Intergenic	1	16159266	16161883	2618	1	101927479	ENST00000426353.1	14183	NA
KCNJ18	potassium inwardly rectifying channel subfamily J member 18	0.344267	-0.0517936	0.740328	3.35923	1.8231	0.0863796	0.72392	-4.16557	peak_65488	Day0vsDay15	chr17	21780235	21781035	801	*	Intron	17	21692523	21704612	12090	1	100134444	ENST00000567955.3	87712	ENSG00000260458
DNAJB1	DnaJ heat shock protein family (Hsp40) member B1	0.34427	-0.227646	0.916186	2.27297	1.27855	0.217238	0.880186	-5.09494	peak_77176	Day0vsDay8	chr19	14555858	14557141	1284	*	Intron	19	14514787	14560262	45476	2	3337	ENST00000679223.1	3121	ENSG00000132002
MIR4686	microRNA 4686	0.344278	-0.0628458	0.751401	2.72721	1.75283	0.0934331	0.813459	-4.49694	peak_25152	Day0vsDay8	chr11	2213328	2214051	724	*	Distal Intergenic	11	2173063	2173138	76	1	100616126	ENST00000584128.1	40265	ENSG00000265258
HES2	hes family bHLH transcription factor 2	0.344282	-0.0613902	0.749954	0.725664	1.78756	0.0904416	0.72392	-4.21911	peak_808	Day0vsDay15	chr1	6420669	6421274	606	*	Promoter (<=1kb)	1	6415232	6419919	4688	2	54626	ENST00000377834.8	-750	ENSG00000069812
SDK1	sidekick cell adhesion molecule 1	0.344305	-0.613241	1.30185	0.339524	0.745316	0.4639	0.936606	-5.47723	peak_144217	Day0vsDay8	chr7	3897306	3897740	435	*	Intron	7	3950920	3958287	7368	1	221935	ENST00000426596.1	-53180	ENSG00000146555
CYB5R3	cytochrome b5 reductase 3	0.344309	-0.0246997	0.713318	0.876496	1.94251	0.0661532	0.325604	-4.1054	peak_105958	Day0vsDay27	chr22	42657411	42658012	602	*	Intron	22	42618813	42662957	44145	2	1727	ENST00000692152.1	4945	ENSG00000100243
HECA	hdc homolog, cell cycle regulator	0.344356	-0.383406	1.07212	1.48169	0.988173	0.335876	0.774686	-5.06344	peak_141245	Day0vsDay15	chr6	139144400	139145114	715	*	Exon	6	139135080	139180802	45723	1	51696	ENST00000367658.3	9320	ENSG00000112406
RSRP1	arginine and serine rich protein 1	0.34436	-0.269672	0.958393	1.1388	1.19098	0.248833	0.888333	-5.09986	peak_2862	Day0vsDay8	chr1	25259635	25260252	618	*	Intron	1	25253114	25267885	14772	2	57035	ENST00000450820.2	7633	ENSG00000117616
LINC02923	long intergenic non-protein coding RNA 2923	0.344362	-0.312906	1.00163	0.031817	1.086	0.289132	0.606853	-5.19569	peak_83205	Day0vsDay27	chr2	23358306	23358681	376	*	Promoter (1-2kb)	2	23357516	23360376	2861	2	105374323	ENST00000426527.1	1695	NA
STK17B	serine/threonine kinase 17b	0.344369	-0.142379	0.831116	2.22959	1.47809	0.158915	0.465661	-4.7265	peak_92296	Day0vsDay27	chr2	196158703	196159593	891	*	Intron	2	196133583	196171000	37418	2	9262	ENST00000449152.2	11407	ENSG00000081320
KU-MEL-3	uncharacterized LOC497048	0.344369	-0.278427	0.967164	2.33137	1.16139	0.260534	0.57947	-5.08319	peak_134948	Day0vsDay27	chr6	4623331	4624184	854	*	Distal Intergenic	6	4610539	4611919	1381	1	497048	ENST00000380106.4	12792	ENSG00000205444
GRIK5	glutamate ionotropic receptor kainate type subunit 5	0.344374	-0.0814102	0.770158	1.37679	1.71637	0.10307	0.384436	-4.41934	peak_79553	Day0vsDay27	chr19	42059190	42059627	438	*	3' UTR	19	41998321	42065770	67450	2	2901	ENST00000262895.7	6143	ENSG00000105737
BAGE2	BAGE family member 2 (pseudogene)	0.34438	-0.251785	0.940546	2.2915	1.20645	0.242729	0.561459	-5.0242	peak_100819	Day0vsDay27	chr21	10325575	10325976	402	*	Distal Intergenic	21	10413477	10452529	39053	1	85319	ENST00000474011.5	-87501	NA
LOC124902632	uncharacterized LOC124902632	0.344381	-0.117706	0.806469	1.77466	1.57919	0.131643	0.72392	-4.46746	peak_25922	Day0vsDay15	chr11	11576674	11577770	1097	*	Intron	11	11570084	11573782	3699	1	124902632	ENST00000527726.1	6590	NA
LINC01475	long intergenic non-protein coding RNA 1475	0.344404	-0.571025	1.25983	-0.663161	0.779832	0.443725	0.73558	-5.42094	peak_21392	Day0vsDay27	chr10	99522687	99523268	582	*	Distal Intergenic	10	99526350	99527443	1094	2	101927324	ENST00000552096.5	4175	ENSG00000257582
LINC02815	long intergenic non-protein coding RNA 2815	0.344415	-0.0174999	0.706331	1.17859	2.07039	0.0537248	0.720532	-3.82834	peak_13742	Day0vsDay15	chr1	229035125	229036523	1399	*	Intron	1	229089200	229094895	5696	2	105373158	ENST00000658958.1	58372	ENSG00000236975
CYTIP	cytohesin 1 interacting protein	0.344416	-0.156392	0.845223	0.537573	1.44271	0.165145	0.727998	-4.60878	peak_90763	Day0vsDay15	chr2	157418157	157418780	624	*	3' UTR	2	157416046	157439414	23369	2	9595	ENST00000418920.5	20634	ENSG00000115165
LINC02299	long intergenic non-protein coding RNA 2299	0.344426	-0.280852	0.969703	0.187658	1.14177	0.265715	0.750446	-4.95086	peak_49771	Day0vsDay15	chr14	96702727	96703144	418	*	Distal Intergenic	14	96738021	96790637	52617	1	105370646	ENST00000650059.1	-34877	ENSG00000258979
LOC124903442	uncharacterized LOC124903442	0.344431	-0.268686	0.957549	2.15181	1.17427	0.254984	0.889275	-5.06401	peak_51151	Day0vsDay8	chr15	20306556	20306980	425	*	Intron	15	20301481	20331583	30103	1	124903442	ENST00000656782.1	5075	NA
WDR37	WD repeat domain 37	0.344431	-0.212325	0.901187	1.10651	1.30393	0.208278	0.73882	-4.75066	peak_15122	Day0vsDay15	chr10	1086722	1087308	587	*	Intron	10	1074417	1160991	86575	1	22884	ENST00000704674.1	12305	ENSG00000047056
SDK2	sidekick cell adhesion molecule 2	0.344445	-0.143044	0.831935	0.0940721	1.46458	0.157056	0.726403	-4.5924	peak_69126	Day0vsDay15	chr17	73349971	73350618	648	*	Exon	17	73338443	73369213	30771	2	54549	ENST00000410094.5	18595	ENSG00000069188
TBL2	transducin beta like 2	0.344446	-0.127857	0.816749	3.34334	1.52775	0.143763	0.847505	-4.81019	peak_148460	Day0vsDay8	chr7	73578154	73579316	1163	*	Promoter (<=1kb)	7	73567537	73578579	11043	2	26608	ENST00000305632.11	0	ENSG00000106638
USP20	ubiquitin specific peptidase 20	0.344543	-0.256993	0.94608	0.14769	1.18724	0.247682	0.745418	-4.91492	peak_167487	Day0vsDay15	chr9	129884412	129884743	332	*	Exon	9	129879373	129881828	2456	1	10868	ENST00000472108.1	5039	ENSG00000136878
GRIK4	glutamate ionotropic receptor kainate type subunit 4	0.344551	-0.241542	0.930645	1.52034	1.27756	0.218225	0.740973	-4.80031	peak_32352	Day0vsDay15	chr11	120866336	120867709	1374	*	Intron	11	120859048	120862285	3238	1	2900	ENST00000530172.1	7288	ENSG00000149403
LOC124904501	uncharacterized LOC124904501	0.344568	-0.420274	1.10941	-0.659997	0.933815	0.360447	0.783284	-5.16462	peak_12559	Day0vsDay15	chr1	208349501	208350836	1336	*	Distal Intergenic	1	208266059	208270667	4609	2	124904501	ENST00000652300.1	-78834	NA
LINC02476	long intergenic non-protein coding RNA 2476	0.344586	-0.288217	0.97739	-0.755176	1.12872	0.271067	0.752364	-4.95999	peak_150816	Day0vsDay15	chr7	119564618	119565630	1013	*	Intron	7	119495024	119907375	412352	2	105375475	ENST00000660268.1	341745	ENSG00000225546
PIERCE2	piercer of microtubule wall 2	0.344586	-0.272312	0.961485	0.957041	1.17526	0.254646	0.888897	-5.04877	peak_53037	Day0vsDay8	chr15	55439694	55440174	481	*	Intron	15	55408583	55418712	10130	1	145788	ENST00000570794.2	31111	ENSG00000261652
WDR35	WD repeat domain 35	0.344613	-0.345968	1.03519	-0.558773	1.03735	0.312348	0.76607	-5.02788	peak_82996	Day0vsDay15	chr2	19955744	19956248	505	*	Promoter (1-2kb)	2	19935032	19953871	18840	2	57539	ENST00000453014.1	-1873	ENSG00000118965
PUM1	pumilio RNA binding family member 1	0.344618	-0.116398	0.805634	3.54406	1.57832	0.131811	0.428101	-4.60297	peak_3547	Day0vsDay27	chr1	30928618	30930147	1530	*	Distal Intergenic	1	30933305	30945372	12068	2	9698	ENST00000530669.1	15225	ENSG00000134644
RSPO4	R-spondin 4	0.344624	-0.0768167	0.766064	2.64996	1.71343	0.103572	0.385219	-4.43914	peak_95608	Day0vsDay27	chr20	1002096	1002689	594	*	Promoter (<=1kb)	20	958452	1002311	43860	2	343637	ENST00000217260.9	0	ENSG00000101282
LINC01854	long intergenic non-protein coding RNA 1854	0.344628	-0.264052	0.953307	0.473712	1.1816	0.25284	0.888682	-5.00902	peak_89646	Day0vsDay8	chr2	129428243	129428971	729	*	Distal Intergenic	2	129242173	129273848	31676	2	151121	ENST00000375987.3	-154395	ENSG00000204460
MYZAP	myocardial zonula adherens protein	0.344633	-0.646366	1.33563	0.108581	0.720843	0.47853	0.939034	-5.32285	peak_53114	Day0vsDay8	chr15	57591262	57592228	967	*	Promoter (<=1kb)	15	57591904	57685364	93461	1	100820829	ENST00000267853.10	0	ENSG00000263155
LOC105376223	uncharacterized LOC105376223	0.344658	-0.286092	0.975408	0.771964	1.15004	0.264622	0.583516	-5.07977	peak_166206	Day0vsDay27	chr9	113705173	113706210	1038	*	Distal Intergenic	9	113650956	113682855	31900	1	105376223	ENST00000428292.1	54217	NA
HTR1A	5-hydroxytryptamine receptor 1A	0.34466	-0.0942422	0.783562	1.58762	1.63608	0.118878	0.72392	-4.39552	peak_128060	Day0vsDay15	chr5	63562450	63563388	939	*	Distal Intergenic	5	63957874	63962445	4572	2	3350	ENST00000323865.5	399057	ENSG00000178394
SERPINB6	serpin family B member 6	0.344663	-0.4699	1.15923	0.601683	0.893737	0.383061	0.927528	-5.23964	peak_134787	Day0vsDay8	chr6	2952479	2953277	799	*	Promoter (2-3kb)	6	2948170	2955882	7713	2	5269	ENST00000644697.1	2605	ENSG00000124570
ITPRIPL2	ITPRIP like 2	-0.611315	-1.05826	-0.164373	2.53871	-2.85506	0.0101879	0.55348	-2.61718	peak_58357	Day0vsDay8	chr16	19126792	19127911	1120	*	Exon	16	19114059	19173466	59408	1	162073	ENST00000568526.1	12733	ENSG00000205730
LINC02022	long intergenic non-protein coding RNA 2022	0.344726	-0.694799	1.38425	-0.591904	0.687379	0.498964	0.941478	-5.39949	peak_107886	Day0vsDay8	chr3	12875681	12877284	1604	*	Distal Intergenic	3	12877522	12885211	7690	2	105376955	ENST00000448129.1	7927	ENSG00000232746
SCAT8	S-phase cancer associated transcript 8	0.344735	-0.110371	0.799842	1.40219	1.59786	0.12742	0.421732	-4.58888	peak_138494	Day0vsDay27	chr6	63764423	63764662	240	*	Intron	6	63805797	63822699	16903	1	112935969	ENST00000689151.2	-41135	ENSG00000236345
GNA12	G protein subunit alpha 12	0.344736	-0.0288301	0.718302	0.524424	1.97563	0.063965	0.323015	-4.04302	peak_144145	Day0vsDay27	chr7	2886555	2887637	1083	*	Distal Intergenic	7	2794926	2870683	75758	2	2768	ENST00000715275.1	-15872	ENSG00000146535
PRKAR1A	protein kinase cAMP-dependent type I regulatory subunit alpha	0.344737	-0.241929	0.931404	1.54183	1.25897	0.223905	0.882243	-5.06485	peak_68947	Day0vsDay8	chr17	68498003	68498333	331	*	Intron	17	68511780	68534550	22771	1	5573	ENST00000589017.6	-13447	ENSG00000108946
SPHK1	sphingosine kinase 1	0.344751	-0.2771	0.966602	0.244823	1.14915	0.262726	0.581539	-5.1119	peak_69564	Day0vsDay27	chr17	76391769	76392418	650	*	Exon	17	76386023	76386561	539	1	8877	ENST00000587167.1	5746	ENSG00000176170
LOC112268156	uncharacterized LOC112268156	0.344755	-0.124133	0.813643	2.06938	1.52851	0.142292	0.847002	-4.73632	peak_56043	Day0vsDay8	chr15	95875073	95875904	832	*	Distal Intergenic	15	95990582	96300990	310409	1	112268156	ENST00000619812.1	-114678	NA
FAM222B	family with sequence similarity 222 member B	0.344756	-0.0635554	0.753067	3.1083	1.78252	0.092763	0.72392	-4.22265	peak_65762	Day0vsDay15	chr17	28763449	28764253	805	*	Promoter (2-3kb)	17	28759828	28767104	7277	2	55731	ENST00000584059.1	2851	ENSG00000173065
KHDRBS3	KH RNA binding domain containing, signal transduction associated 3	0.344762	-0.303183	0.992708	1.90157	1.14045	0.2693	0.896127	-5.16222	peak_160835	Day0vsDay8	chr8	135775749	135776109	361	*	Distal Intergenic	8	135646993	135656513	9521	1	10656	ENST00000522578.2	128756	ENSG00000131773
NEDD4	NEDD4 E3 ubiquitin protein ligase	0.344767	-0.103292	0.792826	3.46911	1.61986	0.123092	0.415194	-4.54573	peak_53059	Day0vsDay27	chr15	56036591	56037017	427	*	Distal Intergenic	15	55826997	55993660	166664	2	4734	ENST00000648451.1	-42931	ENSG00000069869
NAIF1	nuclear apoptosis inducing factor 1	0.344771	-0.209672	0.899215	-0.738054	1.29124	0.210388	0.525677	-4.97312	peak_167203	Day0vsDay27	chr9	128043169	128043501	333	*	Intron	9	128061233	128063742	2510	2	203245	ENST00000470245.1	20241	ENSG00000171169
SPTBN1	spectrin beta, non-erythrocytic 1	0.344791	-0.0402607	0.729842	2.33958	1.86209	0.0784484	0.72392	-4.11903	peak_85093	Day0vsDay15	chr2	54665139	54666035	897	*	Promoter (2-3kb)	2	54662901	54669674	6774	1	6711	ENST00000467371.1	2238	ENSG00000115306
ACSF3	acyl-CoA synthetase family member 3	0.344819	-0.106826	0.796465	1.10346	1.58658	0.128955	0.72392	-4.48461	peak_63013	Day0vsDay15	chr16	89033380	89034553	1174	*	Distal Intergenic	16	89088375	89114473	26099	1	197322	ENST00000537895.5	-53822	ENSG00000176715
LOC105373461	uncharacterized LOC105373461	0.344836	-0.228594	0.918265	-0.171974	1.24897	0.225348	0.542092	-4.97648	peak_82974	Day0vsDay27	chr2	19653944	19654663	720	*	Distal Intergenic	2	19711715	19717576	5862	1	105373461	ENST00000432822.1	-57052	NA
CD6	CD6 molecule	0.344839	-0.170755	0.860433	2.42827	1.38778	0.182085	0.86593	-4.94978	peak_28226	Day0vsDay8	chr11	61003972	61005146	1175	*	Promoter (<=1kb)	11	61004411	61007713	3303	1	923	ENST00000538288.1	0	ENSG00000013725
RRN3P1	RRN3 pseudogene 1	0.344845	-0.686603	1.37629	-0.914588	0.693674	0.495797	0.770257	-5.47928	peak_58556	Day0vsDay27	chr16	21816916	21817385	470	*	Promoter (2-3kb)	16	21797750	21820384	22635	2	730092	ENST00000551901.6	2999	NA
ZNRD2-DT	ZNRD2 divergent transcript	0.344847	-0.0185981	0.708292	2.1131	2.01873	0.0586345	0.720532	-3.9053	peak_28834	Day0vsDay15	chr11	65564919	65565369	451	*	Distal Intergenic	11	65569660	65570273	614	2	254100	ENST00000567594.1	4904	NA
CACNA1I	calcium voltage-gated channel subunit alpha1 I	0.344865	-0.263453	0.953183	0.0339684	1.1751	0.252405	0.747093	-4.89839	peak_105592	Day0vsDay15	chr22	39627221	39627594	374	*	Intron	22	39642797	39643512	716	1	8911	ENST00000471970.1	-15203	ENSG00000100346
CAB39	calcium binding protein 39	0.344898	-0.234673	0.924469	-0.670107	1.23351	0.230289	0.743587	-4.86779	peak_93976	Day0vsDay15	chr2	230762368	230762773	406	*	Intron	2	230779006	230790978	11973	1	51719	ENST00000484398.1	-16233	ENSG00000135932
L3MBTL4-AS1	L3MBTL4 antisense RNA 1	0.344911	-0.101052	0.790874	2.11187	1.60312	0.123043	0.415137	-4.58074	peak_71006	Day0vsDay27	chr18	6258678	6259167	490	*	Promoter (1-2kb)	18	6256747	6260934	4188	1	101927150	ENST00000578427.1	1931	ENSG00000264707
HHEX	hematopoietically expressed homeobox	0.344917	-0.0472608	0.737095	2.64384	1.82301	0.0817994	0.72392	-4.15721	peak_20907	Day0vsDay15	chr10	92747160	92748090	931	*	Distal Intergenic	10	92692032	92694788	2757	1	3087	ENST00000492654.3	55128	ENSG00000152804
GOLGA3	golgin A3	0.344919	-0.210403	0.900241	-0.374305	1.28745	0.2112	0.526769	-4.96826	peak_41225	Day0vsDay27	chr12	132796348	132796701	354	*	3' UTR	12	132768914	132808549	39636	2	2802	ENST00000693666.1	11848	ENSG00000090615
PPP6R3	protein phosphatase 6 regulatory subunit 3	0.344938	-0.255372	0.945248	0.200418	1.19103	0.246222	0.564785	-5.10475	peak_29174	Day0vsDay27	chr11	68609391	68610655	1265	*	Promoter (<=1kb)	11	68609775	68613398	3624	1	55291	ENST00000525152.1	0	ENSG00000110075
GABRR2	gamma-aminobutyric acid type A receptor subunit rho2	0.344941	-0.589069	1.27895	-0.143997	0.773962	0.449507	0.935967	-5.30559	peak_139245	Day0vsDay8	chr6	89311674	89313407	1734	*	Promoter (1-2kb)	6	89254464	89315299	60836	2	2570	ENST00000402938.4	1892	ENSG00000111886
CHST13	carbohydrate sulfotransferase 13	0.344946	-0.300766	0.990658	1.25256	1.10731	0.280015	0.597982	-5.14605	peak_113605	Day0vsDay27	chr3	126523881	126524618	738	*	Promoter (<=1kb)	3	126524155	126543291	19137	1	166012	ENST00000319340.7	0	ENSG00000180767
GRIP2	glutamate receptor interacting protein 2	0.344961	-0.517898	1.20782	0.817581	0.828681	0.416106	0.932131	-5.40599	peak_108138	Day0vsDay8	chr3	14505229	14506066	838	*	Exon	3	14491170	14513678	22509	2	80852	ENST00000430219.2	7612	ENSG00000144596
LINC01347	long intergenic non-protein coding RNA 1347	0.344962	-0.264135	0.954059	0.267543	1.17393	0.252865	0.747093	-4.92095	peak_14614	Day0vsDay15	chr1	242945760	242946982	1223	*	Distal Intergenic	1	243087710	243097299	9590	2	731275	ENST00000417964.2	150317	ENSG00000291217
LOC105377697	uncharacterized LOC105377697	0.344964	-0.060898	0.750826	1.76484	1.76478	0.0938506	0.369981	-4.37253	peak_132863	Day0vsDay27	chr5	163437034	163438145	1112	*	Promoter (<=1kb)	5	162555599	163437293	881695	2	105377697	ENST00000646617.1	0	NA
CLK4	CDC like kinase 4	0.344976	-0.307595	0.997546	-0.585729	1.10887	0.281224	0.755583	-4.93057	peak_134137	Day0vsDay15	chr5	178626001	178627596	1596	*	Promoter (<=1kb)	5	178602664	178627050	24387	2	57396	ENST00000316308.9	0	ENSG00000113240
ZBTB7C	zinc finger and BTB domain containing 7C	0.345009	-0.574502	1.26452	-0.752893	0.777733	0.444937	0.736311	-5.41781	peak_73006	Day0vsDay27	chr18	48428608	48429139	532	*	Distal Intergenic	18	48041052	48410752	369701	2	201501	ENST00000588149.5	-17856	ENSG00000184828
SRGAP2B	SLIT-ROBO Rho GTPase activating protein 2B	0.345017	-0.151168	0.841202	2.94896	1.45459	0.162375	0.856088	-4.90548	peak_8489	Day0vsDay8	chr1	144913883	144914705	823	*	3' UTR	1	144897236	144955446	58211	2	647135	ENST00000621582.1	40741	ENSG00000196369
MIR3616	microRNA 3616	0.345019	-0.116315	0.806353	1.82877	1.55019	0.135236	0.72392	-4.51217	peak_98830	Day0vsDay15	chr20	47202556	47203478	923	*	Distal Intergenic	20	47166967	47167058	92	1	100500814	ENST00000584070.1	35589	ENSG00000264901
TIAM2	TIAM Rac1 associated GEF 2	0.345024	-0.744809	1.43486	-0.578195	0.656216	0.51843	0.847778	-5.26308	peak_142040	Day0vsDay15	chr6	155231491	155231809	319	*	Intron	6	155216966	155248002	31037	1	26230	ENST00000462408.2	14525	ENSG00000146426
LOC158435	uncharacterized LOC158435	0.345042	-0.0851252	0.77521	1.6107	1.68404	0.108824	0.394037	-4.47506	peak_165307	Day0vsDay27	chr9	96098932	96099415	484	*	Exon	9	96095211	96101912	6702	1	158435	ENST00000432783.1	3721	NA
STIM2	stromal interaction molecule 2	0.345042	-0.56813	1.25822	-0.287069	0.783207	0.441782	0.934819	-5.32389	peak_119410	Day0vsDay8	chr4	27048211	27048837	627	*	Distal Intergenic	4	27021282	27022661	1380	1	57620	ENST00000504511.1	26929	ENSG00000109689
ITGB1	integrin subunit beta 1	0.345053	-0.0495985	0.739704	2.6498	1.8123	0.0834899	0.72392	-4.1735	peak_17263	Day0vsDay15	chr10	33010028	33010855	828	*	Intron	10	32922778	33005792	83015	2	3688	ENST00000475184.6	-4236	ENSG00000150093
RIT1	Ras like without CAAX 1	0.345064	-0.203865	0.893993	1.47996	1.30299	0.205934	0.520925	-4.95509	peak_9341	Day0vsDay27	chr1	155893359	155894264	906	*	Distal Intergenic	1	155910095	155910791	697	2	6016	ENST00000462687.1	16527	ENSG00000143622
STARD13	StAR related lipid transfer domain containing 13	0.345065	-0.230765	0.920896	-0.349845	1.25941	0.223336	0.742707	-4.77556	peak_42276	Day0vsDay15	chr13	33490855	33491313	459	*	Intron	13	33511330	33524322	12993	2	90627	ENST00000437698.1	33009	ENSG00000133121
SLCO3A1	solute carrier organic anion transporter family member 3A1	0.345067	-0.186858	0.876992	1.92375	1.37806	0.185031	0.867077	-4.91715	peak_55820	Day0vsDay8	chr15	91870975	91871594	620	*	Intron	15	91854336	92155269	300934	1	28232	ENST00000555769.5	16639	ENSG00000176463
MIR2115	microRNA 2115	0.345081	-0.150076	0.840239	2.33608	1.48314	0.155476	0.46117	-4.72188	peak_110156	Day0vsDay27	chr3	48320517	48321299	783	*	Exon	3	48316360	48316459	100	2	100313840	ENST00000516657.1	-4058	ENSG00000252466
CHN2	chimerin 2	0.345084	-0.203647	0.893814	3.64085	1.36246	0.190475	0.734942	-4.70749	peak_145610	Day0vsDay15	chr7	29525687	29526552	866	*	Intron	7	29504795	29509681	4887	1	1124	ENST00000433720.1	20892	ENSG00000106069
PPME1	protein phosphatase methylesterase 1	0.345085	-0.64526	1.33543	-1.09946	0.722265	0.477672	0.938841	-5.40345	peak_29799	Day0vsDay8	chr11	74191564	74192177	614	*	Intron	11	74171343	74222733	51391	1	51400	ENST00000544401.2	20221	ENSG00000214517
GJB3	gap junction protein beta 3	0.345103	-0.334825	1.02503	1.66467	1.05307	0.304779	0.907522	-5.24562	peak_3937	Day0vsDay8	chr1	34786306	34787135	830	*	3' UTR	1	34782278	34786369	4092	1	2707	ENST00000373362.3	4028	ENSG00000188910
RORA	RAR related orphan receptor A	0.345105	-0.375457	1.06567	1.17261	1.01589	0.322643	0.91284	-5.30264	peak_53269	Day0vsDay8	chr15	60528366	60529055	690	*	Exon	15	60505606	60512097	6492	2	6095	ENST00000559587.1	-16269	ENSG00000069667
ASB9P1	ankyrin repeat and SOCS box containing 9 pseudogene 1	0.345147	-0.0733563	0.763651	2.5052	1.78619	0.0919606	0.72392	-4.22131	peak_55898	Day0vsDay15	chr15	92796904	92797826	923	*	Promoter (1-2kb)	15	92795647	92796439	793	1	728619	ENST00000557146.1	1257	NA
ENPP5	ectonucleotide pyrophosphatase/phosphodiesterase family member 5	0.345154	-0.0237436	0.714051	2.21664	1.93939	0.0652677	0.324601	-4.11191	peak_138038	Day0vsDay27	chr6	46230830	46231428	599	*	Intron	6	46159185	46170980	11796	2	59084	ENST00000371383.7	-59850	ENSG00000112796
LOC124901654	uncharacterized LOC124901654	0.345168	-0.795826	1.48616	0.269697	0.627053	0.537021	0.947316	-5.38173	peak_147717	Day0vsDay8	chr7	63789410	63790643	1234	*	Exon	7	63888225	63893478	5254	2	124901654	ENST00000596855.5	102835	NA
DNAJC13	DnaJ heat shock protein family (Hsp40) member C13	0.345184	-0.193069	0.883437	0.758747	1.33563	0.197038	0.510991	-4.9115	peak_114159	Day0vsDay27	chr3	132549259	132550501	1243	*	Distal Intergenic	3	132528202	132538508	10307	1	23317	ENST00000509279.1	21057	ENSG00000138246
LOC105376387	uncharacterized LOC105376387	0.345186	-0.166146	0.856517	2.78676	1.42086	0.172602	0.730696	-4.65813	peak_15691	Day0vsDay15	chr10	6973699	6974659	961	*	Intron	10	6920116	6987644	67529	2	105376387	ENST00000654037.1	12985	ENSG00000287277
CD84	CD84 molecule	0.345204	-0.123771	0.814179	1.41323	1.55887	0.137856	0.437057	-4.6251	peak_9747	Day0vsDay27	chr1	160578867	160579735	869	*	Promoter (<=1kb)	1	160541095	160579516	38422	2	8832	ENST00000534968.5	0	ENSG00000066294
HSD17B3	hydroxysteroid 17-beta dehydrogenase 3	0.345211	-0.315415	1.00584	-0.153648	1.09128	0.287866	0.605608	-5.12722	peak_165324	Day0vsDay27	chr9	96254597	96255179	583	*	3' UTR	9	96235306	96249786	14481	2	3293	ENST00000494814.6	-4811	ENSG00000130948
LOC105371888	uncharacterized LOC105371888	0.345212	-0.411822	1.10225	-0.849405	0.945209	0.354728	0.780937	-5.06623	peak_69209	Day0vsDay15	chr17	73974123	73974612	490	*	Distal Intergenic	17	73926421	73949906	23486	2	105371888	ENST00000647802.1	-24217	NA
MIR5692C1	microRNA 5692c-1	0.345213	-0.416044	1.10647	1.16052	0.964233	0.348143	0.92014	-5.21861	peak_131015	Day0vsDay8	chr5	135796103	135796744	642	*	Intron	5	135802985	135803075	91	2	100847082	ENST00000585309.1	6331	ENSG00000265924
SNORD141B	small nucleolar RNA, C/D box 141B	0.345242	-0.184519	0.875004	1.31069	1.35083	0.19036	0.502747	-4.8967	peak_126186	Day0vsDay27	chr5	14655200	14655559	360	*	Promoter (1-2kb)	5	14651941	14653329	1389	2	106635684	ENST00000503537.1	-1871	NA
MIR378C	microRNA 378c	0.34525	-0.460082	1.15058	-0.0119019	0.88862	0.383736	0.792587	-5.15547	peak_24151	Day0vsDay15	chr10	130999271	131000218	948	*	Distal Intergenic	10	130962588	130962668	81	2	100422867	ENST00000578683.1	-36603	ENSG00000264803
PI4KAP2	phosphatidylinositol 4-kinase alpha pseudogene 2	0.345252	-0.415795	1.1063	-0.477847	0.940334	0.357167	0.781848	-5.12349	peak_103684	Day0vsDay15	chr22	21516689	21518221	1533	*	Promoter (<=1kb)	22	21473035	21517533	44499	2	375133	ENST00000450651.5	0	ENSG00000293427
GTPBP2	GTP binding protein 2	0.345253	-0.290355	0.98086	0.11637	1.13112	0.271331	0.590206	-5.13441	peak_137798	Day0vsDay27	chr6	43608207	43608769	563	*	Intron	6	43605316	43622167	16852	2	54676	ENST00000496137.5	13398	ENSG00000172432
LINC01582	long intergenic non-protein coding RNA 1582	0.345258	-0.0139365	0.704452	1.30117	2.07028	0.0532723	0.305411	-3.91491	peak_56107	Day0vsDay27	chr15	98051545	98052066	522	*	Intron	15	98082979	98088477	5499	2	101927332	ENST00000670525.1	36411	ENSG00000259611
LOC110091768	uncharacterized LOC110091768	0.345258	-0.0087391	0.699255	3.07997	2.10464	0.0503264	0.301383	-3.86484	peak_104334	Day0vsDay27	chr22	26846494	26847511	1018	*	Distal Intergenic	22	26858634	26865786	7153	1	110091768	ENST00000434868.1	-11123	NA
LINC01358	long intergenic non-protein coding RNA 1358	0.345261	-0.130906	0.821428	2.91027	1.50332	0.149587	0.724843	-4.55668	peak_5699	Day0vsDay15	chr1	59046365	59047278	914	*	Intron	1	59056447	59088973	32527	1	101926925	ENST00000715623.1	-9169	NA
SLC25A36	solute carrier family 25 member 36	0.345274	-0.298553	0.989101	-0.559713	1.11657	0.277483	0.754419	-4.94705	peak_114813	Day0vsDay15	chr3	140922387	140922976	590	*	Distal Intergenic	3	140941830	140979933	38104	1	55186	ENST00000446041.6	-18854	ENSG00000114120
TULP4	TUB like protein 4	0.345292	-0.295013	0.985597	1.81797	1.14659	0.266689	0.585085	-5.05855	peak_142249	Day0vsDay27	chr6	158213846	158214686	841	*	Distal Intergenic	6	158232236	158312662	80427	1	56995	ENST00000620026.1	-17550	ENSG00000130338
NEUROD6	neuronal differentiation 6	0.345295	-0.14202	0.832611	1.86449	1.46872	0.155939	0.725838	-4.61362	peak_145756	Day0vsDay15	chr7	31372461	31374361	1901	*	Distal Intergenic	7	31337465	31340726	3262	2	63974	ENST00000297142.4	-31735	ENSG00000164600
AXIN1	axin 1	0.345308	-0.182761	0.873377	-0.153321	1.35933	0.188727	0.500757	-4.87997	peak_56549	Day0vsDay27	chr16	354963	355530	568	*	Promoter (2-3kb)	16	287440	352723	65284	2	8312	ENST00000262320.8	-2240	ENSG00000103126
DSCAM	DS cell adhesion molecule	0.345318	-0.40885	1.09949	-0.556388	0.94914	0.35396	0.780529	-5.07261	peak_102144	Day0vsDay15	chr21	40920965	40921507	543	*	Distal Intergenic	21	40010999	40847158	836160	2	1826	ENST00000400454.6	-73807	ENSG00000171587
LOC124904701	hepatitis A virus cellular receptor 1-like	0.345325	-0.209674	0.900325	0.482473	1.28971	0.210426	0.739368	-4.78484	peak_78770	Day0vsDay15	chr19	35093707	35094431	725	*	Promoter (2-3kb)	19	35090985	35107316	16332	1	124904701	ENST00000650457.1	2722	ENSG00000179066
CTAGE11P	CTAGE family member 11, pseudogene	0.34533	-0.211133	0.901793	1.51062	1.28881	0.212911	0.529078	-4.96521	peak_43870	Day0vsDay27	chr13	75144858	75145326	469	*	Distal Intergenic	13	75237944	75240296	2353	2	647288	ENST00000451540.1	94970	ENSG00000214249
LOC105370344	uncharacterized LOC105370344	0.345344	-0.740803	1.43149	-0.10215	0.659053	0.516641	0.944653	-5.42782	peak_44941	Day0vsDay8	chr13	105273713	105274563	851	*	Distal Intergenic	13	105410816	105414224	3409	1	105370344	ENST00000652772.1	-136253	ENSG00000286929
XPNPEP1	X-prolyl aminopeptidase 1	0.345346	-0.0761187	0.766812	1.77902	1.75283	0.0967361	0.374242	-4.37272	peak_22033	Day0vsDay27	chr10	109891857	109892770	914	*	Promoter (<=1kb)	10	109884106	109892584	8479	2	7511	ENST00000505255.5	0	ENSG00000108039
LOC105369167	uncharacterized LOC105369167	0.34535	-0.416561	1.10726	0.0809745	0.939533	0.357569	0.782086	-5.08024	peak_85625	Day0vsDay15	chr2	65790071	65790575	505	*	Exon	2	65732893	65754911	22019	1	105369167	ENST00000441506.1	57178	NA
LOC101927960	uncharacterized LOC101927960	0.345377	-0.144482	0.835236	1.85662	1.46954	0.158035	0.464406	-4.73532	peak_92900	Day0vsDay27	chr2	208856332	208858131	1800	*	Distal Intergenic	2	208489086	208840100	351015	1	101927960	ENST00000419079.1	367246	NA
YWHAH	tyrosine 3-monooxygenase/tryptophan 5-monooxygenase activation protein eta	0.345389	-0.155438	0.846215	1.89546	1.47515	0.161332	0.46867	-4.7249	peak_104769	Day0vsDay27	chr22	31951654	31952350	697	*	Intron	22	31947422	31956576	9155	1	7533	ENST00000420430.1	4232	ENSG00000128245
ARHGEF10L	Rho guanine nucleotide exchange factor 10 like	0.34539	-0.605587	1.29637	-0.388438	0.75283	0.459462	0.824273	-5.21495	peak_2058	Day0vsDay15	chr1	17516105	17517197	1093	*	Distal Intergenic	1	17539698	17697869	158172	1	55160	ENST00000361221.8	-22501	ENSG00000074964
ITGAL	integrin subunit alpha L	0.345396	-0.0231986	0.713991	2.38658	1.99958	0.0610972	0.721938	-3.93463	peak_59305	Day0vsDay15	chr16	30497247	30497581	335	*	Promoter (<=1kb)	16	30496432	30504219	7788	1	3683	ENST00000568987.1	815	ENSG00000005844
BMP7-AS1	BMP7 antisense RNA 1	0.345401	-0.245747	0.93655	0.905645	1.21111	0.238589	0.556997	-5.01707	peak_99665	Day0vsDay27	chr20	57202160	57202987	828	*	Exon	20	57214872	57215866	995	1	102723590	ENST00000445956.1	-11885	NA
SYNE1	spectrin repeat containing nuclear envelope protein 1	0.345424	-0.0572884	0.748137	2.01399	1.86138	0.0796347	0.348011	-4.22385	peak_141918	Day0vsDay27	chr6	152592480	152592981	502	*	Intron	6	152430580	152563355	132776	2	23345	ENST00000673281.1	-29125	ENSG00000131018
SMIM31	small integral membrane protein 31	0.345432	-0.788472	1.47934	-0.0660738	0.637213	0.53212	0.946548	-5.36936	peak_123708	Day0vsDay8	chr4	164759665	164760292	628	*	Intron	4	164754131	164803795	49665	1	100505989	ENST00000507311.1	5534	ENSG00000248771
LOC107986179	uncharacterized LOC107986179	0.345442	-0.9408	1.63168	-0.760516	0.556685	0.583312	0.951861	-5.50403	peak_118850	Day0vsDay8	chr4	11988943	11989865	923	*	Distal Intergenic	4	11914667	11919688	5022	1	107986179	ENST00000514103.1	74276	NA
CRTC3	CREB regulated transcription coactivator 3	0.345454	-0.20044	0.891349	0.380651	1.33103	0.201081	0.737638	-4.77043	peak_55720	Day0vsDay15	chr15	90607851	90608233	383	*	Intron	15	90613657	90619790	6134	1	64784	ENST00000560047.1	-5424	ENSG00000140577
LINC01267	long intergenic non-protein coding RNA 1267	0.345459	-0.236544	0.927461	-0.677549	1.23534	0.232738	0.743587	-4.82962	peak_108110	Day0vsDay15	chr3	14368201	14368784	584	*	Distal Intergenic	3	14348451	14352568	4118	2	101927565	ENST00000502417.1	-15633	ENSG00000251576
SUGCT	succinyl-CoA:glutarate-CoA transferase	0.345466	-0.145444	0.836375	1.9635	1.50663	0.149433	0.849644	-4.73862	peak_146277	Day0vsDay8	chr7	40698028	40698545	518	*	Intron	7	40793182	40860757	67576	1	79783	ENST00000464028.1	-94637	ENSG00000175600
ARHGAP9	Rho GTPase activating protein 9	-0.55615	-0.966239	-0.146061	3.61198	-2.81107	0.0101224	0.55348	-2.65284	peak_36662	Day0vsDay8	chr12	57470347	57471413	1067	*	Exon	12	57472265	57474934	2670	2	64333	ENST00000550399.5	3521	ENSG00000123329
LOC105370577	uncharacterized LOC105370577	0.345502	-0.237448	0.928453	-0.628462	1.23513	0.231346	0.548721	-5.0213	peak_48656	Day0vsDay27	chr14	76689905	76691100	1196	*	Exon	14	76495363	76726712	231350	2	105370577	ENST00000554926.1	35612	NA
RASEF	RAS and EF-hand domain containing	0.345529	-0.0237818	0.71484	2.55497	1.98009	0.0642482	0.723143	-3.95533	peak_164379	Day0vsDay15	chr9	82953494	82953933	440	*	Distal Intergenic	9	82979590	83063142	83553	2	158158	ENST00000376447.4	109209	ENSG00000165105
EYS	eyes shut homolog	0.345534	-0.0843686	0.775436	1.19634	1.6924	0.107306	0.72392	-4.33757	peak_138539	Day0vsDay15	chr6	65637340	65638314	975	*	Intron	6	63720136	65707214	1987079	2	346007	ENST00000370621.7	68900	ENSG00000188107
LINC02984	long intergenic non-protein coding RNA 2984	0.345545	-0.18952	0.880609	0.497948	1.34182	0.194158	0.736054	-4.75252	peak_157238	Day0vsDay15	chr8	53616226	53616579	354	*	Distal Intergenic	8	53515158	53524336	9179	2	100507516	ENST00000656177.1	-91890	ENSG00000237807
LPP	LIM domain containing preferred translocation partner in lipoma	0.345552	-0.450083	1.14119	-0.720997	0.900237	0.377657	0.684324	-5.39771	peak_116832	Day0vsDay27	chr3	188244311	188245141	831	*	Intron	3	188239864	188406291	166428	1	4026	ENST00000457242.1	4447	ENSG00000145012
OTUD7A	OTU deubiquitinase 7A	0.34556	-0.433049	1.12417	2.32664	0.919944	0.367492	0.9231	-5.42228	peak_51953	Day0vsDay8	chr15	31657741	31658583	843	*	Promoter (2-3kb)	15	31483129	31655339	172211	2	161725	ENST00000678495.1	-2402	ENSG00000169918
TGFBR2	transforming growth factor beta receptor 2	0.345565	-0.357593	1.04872	-0.755446	1.02121	0.31895	0.634243	-5.21402	peak_108859	Day0vsDay27	chr3	30671878	30673316	1439	*	Promoter (<=1kb)	3	30673973	30693820	19848	1	7048	ENST00000673203.1	-657	ENSG00000163513
LINC03022	long intergenic non-protein coding RNA 3022	0.34558	-0.385252	1.07641	0.305928	0.980773	0.337705	0.651495	-5.24199	peak_154771	Day0vsDay27	chr8	10498266	10498703	438	*	5' UTR	8	10479536	10480992	1457	1	101929191	ENST00000668412.1	18730	ENSG00000253641
SKI	SKI proto-oncogene	0.345603	-0.048847	0.740053	1.77489	1.82186	0.0849298	0.72392	-4.16421	peak_273	Day0vsDay15	chr1	2246162	2247053	892	*	Promoter (<=1kb)	1	2247996	2303376	55381	1	6497	ENST00000478223.2	-943	ENSG00000157933
DOK4	docking protein 4	0.345606	-0.122782	0.813994	2.23908	1.55687	0.136634	0.72392	-4.49183	peak_60491	Day0vsDay15	chr16	57485645	57486824	1180	*	Promoter (<=1kb)	16	57471922	57486493	14572	2	55715	ENST00000340099.10	0	ENSG00000125170
WDTC1	WD and tetratricopeptide repeats 1	0.345617	-0.164692	0.855925	0.0522508	1.41001	0.174071	0.731269	-4.65027	peak_3116	Day0vsDay15	chr1	27306832	27307810	979	*	Promoter (1-2kb)	1	27305014	27306890	1877	1	23038	ENST00000472249.2	1818	ENSG00000142784
KCP	kielin cysteine rich BMP regulator	0.345685	-0.331942	1.02331	-0.228375	1.05742	0.301692	0.618187	-5.20848	peak_151159	Day0vsDay27	chr7	128890738	128892029	1292	*	Exon	7	128862042	128880978	18937	2	375616	ENST00000679229.1	-9760	ENSG00000135253
CYP19A1	cytochrome P450 family 19 subfamily A member 1	0.345702	-0.325046	1.01645	0.23026	1.07337	0.295865	0.611982	-5.10016	peak_52855	Day0vsDay27	chr15	51192695	51193172	478	*	Intron	15	51212259	51215224	2966	2	1588	ENST00000559653.1	22052	ENSG00000137869
GAK	cyclin G associated kinase	0.34572	-0.289873	0.981313	1.35293	1.15723	0.262112	0.891611	-5.18404	peak_117564	Day0vsDay8	chr4	878764	880276	1513	*	Intron	4	882768	884390	1623	2	2580	ENST00000504947.1	4114	ENSG00000178950
GPR3	G protein-coupled receptor 3	0.34573	-0.336735	1.02819	2.02834	1.05477	0.304595	0.621141	-5.1831	peak_3134	Day0vsDay27	chr1	27418314	27418736	423	*	Exon	1	27392622	27395814	3193	1	2827	ENST00000374024.4	25692	ENSG00000181773
ZNF223	zinc finger protein 223	0.345733	-0.164589	0.856055	1.91821	1.44748	0.165542	0.473443	-4.77113	peak_79713	Day0vsDay27	chr19	44058579	44059566	988	*	Promoter (<=1kb)	19	44060364	44066602	6239	1	7766	ENST00000591850.1	-798	ENSG00000178386
LINC01317	long intergenic non-protein coding RNA 1317	0.345742	-0.0154425	0.706927	1.53055	2.05342	0.0549358	0.720532	-3.85799	peak_84003	Day0vsDay15	chr2	33820631	33820998	368	*	Intron	2	33855684	33954012	98329	1	104355287	ENST00000667658.1	-34686	ENSG00000228262
TGFBR3	transforming growth factor beta receptor 3	0.345752	-0.221916	0.913419	1.81397	1.31719	0.204794	0.87481	-5.05616	peak_6839	Day0vsDay8	chr1	91730776	91731138	363	*	Promoter (2-3kb)	1	91719893	91727918	8026	2	7049	ENST00000529608.1	-2858	ENSG00000069702
DLGAP2	DLG associated protein 2	0.345754	-0.819888	1.5114	-0.349094	0.615133	0.545765	0.947475	-5.38936	peak_154018	Day0vsDay8	chr8	1017633	1018526	894	*	Intron	8	1104882	1262580	157699	1	9228	ENST00000520524.5	-86356	ENSG00000198010
LOC105377901	uncharacterized LOC105377901	0.34578	-0.16103	0.85259	1.73291	1.45975	0.162972	0.727998	-4.61433	peak_139428	Day0vsDay15	chr6	94933243	94934113	871	*	Distal Intergenic	6	94547689	94735938	188250	2	105377901	ENST00000689670.1	-197305	NA
USP24	ubiquitin specific peptidase 24	0.345785	-0.203796	0.895367	2.84294	1.32848	0.200463	0.737279	-4.74329	peak_5517	Day0vsDay15	chr1	55127769	55129044	1276	*	Intron	1	55147649	55153917	6269	2	23358	ENST00000634589.1	24873	ENSG00000162402
MIR4453	microRNA 4453	0.345793	-0.217213	0.9088	0.847081	1.2796	0.215851	0.740597	-4.80279	peak_123319	Day0vsDay15	chr4	152535722	152537117	1396	*	Promoter (<=1kb)	4	152536428	152536516	89	1	100616193	ENST00000584019.1	0	ENSG00000283792
CDK5RAP3	CDK5 regulatory subunit associated protein 3	0.345801	-0.275772	0.967373	-0.0840716	1.15316	0.261109	0.579953	-5.09597	peak_67548	Day0vsDay27	chr17	47994529	47995501	973	*	Intron	17	47981107	47981774	668	1	80279	ENST00000578996.1	13422	ENSG00000108465
CTBP2	C-terminal binding protein 2	0.345821	-0.183198	0.874839	-0.848219	1.35499	0.189049	0.501231	-4.91369	peak_23442	Day0vsDay27	chr10	125254545	125255524	980	*	Distal Intergenic	10	125038997	125161170	122174	2	1488	ENST00000476817.1	-93375	ENSG00000175029
GPC1	glypican 1	0.345829	-0.284263	0.97592	1.1368	1.15328	0.263195	0.893101	-5.13222	peak_95245	Day0vsDay8	chr2	240434988	240436519	1532	*	Promoter (<=1kb)	2	240435663	240468076	32414	1	2817	ENST00000264039.7	0	ENSG00000063660
PPP5C	protein phosphatase 5 catalytic subunit	0.345845	-0.0726942	0.764384	1.33574	1.73612	0.0993082	0.378308	-4.39044	peak_80000	Day0vsDay27	chr19	46393767	46394214	448	*	Intron	19	46387926	46390610	2685	1	5536	ENST00000527623.1	5841	ENSG00000011485
TMEM191C	transmembrane protein 191C	0.345851	-0.169102	0.860803	3.00522	1.42374	0.171639	0.481107	-4.7942	peak_103670	Day0vsDay27	chr22	21467285	21469271	1987	*	Promoter (<=1kb)	22	21467319	21469932	2614	1	645426	ENST00000432134.8	0	ENSG00000206140
LOXL1	lysyl oxidase like 1	0.345852	-0.0691644	0.760868	1.84468	1.75086	0.0969991	0.374458	-4.37401	peak_54348	Day0vsDay27	chr15	73941690	73942478	789	*	Exon	15	73946368	73949575	3208	1	4016	ENST00000566530.1	-3890	ENSG00000129038
CUL3	cullin 3	0.345875	-0.296758	0.988507	1.87168	1.11682	0.277019	0.899672	-5.23321	peak_93693	Day0vsDay8	chr2	224646194	224646580	387	*	Distal Intergenic	2	224470150	224585397	115248	2	8452	ENST00000344951.8	-60797	ENSG00000036257
STARD3NL	STARD3 N-terminal like	0.345876	-0.116298	0.808049	0.678838	1.55122	0.134991	0.72392	-4.50485	peak_146135	Day0vsDay15	chr7	38169862	38170394	533	*	Distal Intergenic	7	38178245	38230669	52425	1	83930	ENST00000009041.12	-7851	ENSG00000010270
LINC02241	long intergenic non-protein coding RNA 2241	0.345882	-0.566913	1.25868	-0.233969	0.785438	0.4405	0.934819	-5.37144	peak_126485	Day0vsDay8	chr5	20888700	20889349	650	*	Intron	5	20936146	20937693	1548	1	105374676	ENST00000655853.1	-46797	ENSG00000251629
CEP97	centrosomal protein 97	0.345894	-0.139987	0.831774	1.38755	1.47561	0.154094	0.851039	-4.86676	peak_112391	Day0vsDay8	chr3	101724281	101725482	1202	*	Promoter (<=1kb)	3	101724534	101770518	45985	1	79598	ENST00000704365.1	0	ENSG00000182504
IREB2	iron responsive element binding protein 2	0.345907	-0.605656	1.29747	0.0795041	0.753492	0.459072	0.746516	-5.46443	peak_54810	Day0vsDay27	chr15	78422537	78423338	802	*	Distal Intergenic	15	78437431	78465264	27834	1	3658	ENST00000560840.5	-14093	ENSG00000136381
LOC105371648	uncharacterized LOC105371648	0.345928	-0.191663	0.883518	1.73696	1.33877	0.195738	0.869277	-4.94301	peak_11098	Day0vsDay8	chr1	184663770	184665111	1342	*	Promoter (<=1kb)	1	184664282	184668535	4254	1	105371648	ENST00000658878.1	0	NA
ERGIC3	ERGIC and golgi 3	0.345941	-0.171385	0.863267	3.16743	1.3861	0.179483	0.864228	-5.02809	peak_97795	Day0vsDay8	chr20	35541623	35542805	1183	*	Promoter (<=1kb)	20	35542038	35557634	15597	1	51614	ENST00000357394.8	0	ENSG00000125991
LOC101930276	uncharacterized LOC101930276	0.345956	-0.163454	0.855367	1.28932	1.4077	0.17307	0.482545	-4.8076	peak_129572	Day0vsDay27	chr5	103971478	103971911	434	*	Distal Intergenic	5	103880129	103891433	11305	2	101930276	ENST00000637582.3	-80045	ENSG00000283462
LOC107984709	uncharacterized LOC107984709	0.345958	-0.0955978	0.787514	2.56707	1.62546	0.121678	0.413217	-4.5424	peak_48008	Day0vsDay27	chr14	68757452	68758215	764	*	Distal Intergenic	14	68773316	68780218	6903	2	107984709	ENST00000691194.1	22003	ENSG00000289583
LINC02063	long intergenic non-protein coding RNA 2063	0.345971	-0.381578	1.07352	0.0249099	0.985677	0.334914	0.774622	-5.03838	peak_125437	Day0vsDay15	chr5	4043572	4043972	401	*	Distal Intergenic	5	4135638	4147429	11792	1	105374627	ENST00000666998.1	-91666	NA
PDE4DIP	phosphodiesterase 4D interacting protein	0.345979	-0.449097	1.14105	1.32424	0.920643	0.369513	0.677291	-5.26726	peak_8746	Day0vsDay27	chr1	148899919	148900526	608	*	Intron	1	148889784	148932725	42942	1	9659	ENST00000612094.1	10135	ENSG00000178104
LINC01718	long intergenic non-protein coding RNA 1718	0.345991	-0.228027	0.920009	1.40574	1.26351	0.224697	0.541501	-4.95907	peak_100067	Day0vsDay27	chr20	61067148	61067937	790	*	Distal Intergenic	20	61079049	61083750	4702	1	100506470	ENST00000664708.1	-11112	ENSG00000229606
PAX7	paired box 7	0.346	-0.460709	1.15271	0.224609	0.88903	0.38352	0.927528	-5.28796	peak_2170	Day0vsDay8	chr1	18597198	18597883	686	*	Distal Intergenic	1	18630846	18748866	118021	1	5081	ENST00000420770.7	-32963	ENSG00000009709
RNVU1-18	RNA, variant U1 small nuclear 18	0.346	-0.279091	0.971092	3.82637	1.14734	0.263459	0.893454	-5.30633	peak_8435	Day0vsDay8	chr1	143728932	143729654	723	*	Promoter (<=1kb)	1	143729407	143729570	164	2	26863	ENST00000384010.1	0	ENSG00000206737
MOB2	MOB kinase activator 2	0.34601	-0.49166	1.18368	-0.0195973	0.856206	0.402351	0.800846	-5.11464	peak_25021	Day0vsDay15	chr11	1481617	1482182	566	*	Promoter (<=1kb)	11	1480665	1481585	921	2	81532	ENST00000529897.1	-32	ENSG00000182208
ESYT2	extended synaptotagmin 2	0.346021	-0.15458	0.846622	0.150678	1.44705	0.163407	0.470572	-4.75999	peak_153813	Day0vsDay27	chr7	158724532	158724977	446	*	Distal Intergenic	7	158733613	158744217	10605	2	57488	ENST00000435514.3	19240	ENSG00000117868
BIN1	bridging integrator 1	0.346032	-1.15737	1.84944	-0.114976	0.477567	0.639062	0.958665	-5.39955	peak_89373	Day0vsDay8	chr2	127117595	127118657	1063	*	Distal Intergenic	2	127048027	127107288	59262	2	274	ENST00000393041.7	-10307	ENSG00000136717
CYP7B1	cytochrome P450 family 7 subfamily B member 1	0.346034	-0.0893372	0.781405	1.25702	1.64884	0.115268	0.72392	-4.38851	peak_157779	Day0vsDay15	chr8	64622800	64623414	615	*	Intron	8	64587763	64615814	28052	2	9420	ENST00000523954.1	-6986	ENSG00000172817
KCNK9	potassium two pore domain channel subfamily K member 9	0.346038	-0.384208	1.07628	-0.859604	0.982227	0.336573	0.775102	-5.10289	peak_161034	Day0vsDay15	chr8	139405332	139406268	937	*	Distal Intergenic	8	139601078	139602064	987	2	51305	ENST00000523653.1	195796	ENSG00000169427
LRP11	LDL receptor related protein 11	0.34604	-0.121722	0.813802	3.8507	1.561	0.136687	0.842002	-4.79548	peak_141719	Day0vsDay8	chr6	149834181	149834837	657	*	Promoter (1-2kb)	6	149826111	149836199	10089	2	84918	ENST00000463728.1	1362	ENSG00000120256
PITPNM2	phosphatidylinositol transfer protein membrane associated 2	0.346042	-0.25122	0.943303	-0.466312	1.20094	0.242433	0.744494	-4.87786	peak_40125	Day0vsDay15	chr12	123093833	123094639	807	*	Intron	12	123000304	123105499	105196	2	57605	ENST00000451868.2	10860	ENSG00000090975
SMAD3-DT	SMAD3 divergent transcript	0.346049	-0.268706	0.960803	-0.398141	1.16679	0.255677	0.574353	-5.07718	peak_53832	Day0vsDay27	chr15	67036947	67037326	380	*	Intron	15	66984103	67059212	75110	2	102723493	ENST00000702335.1	21886	NA
CCDC170	coiled-coil domain containing 170	0.346052	-0.22268	0.914785	2.50356	1.26299	0.221701	0.881747	-5.13459	peak_141880	Day0vsDay8	chr6	151504773	151505394	622	*	Intron	6	151494017	151621193	127177	1	80129	ENST00000239374.8	10756	ENSG00000120262
UBE2V2	ubiquitin conjugating enzyme E2 V2	0.346054	-0.103921	0.79603	3.44086	1.61006	0.124817	0.417889	-4.55421	peak_156918	Day0vsDay27	chr8	48135890	48137196	1307	*	Distal Intergenic	8	48049580	48061315	11736	1	7336	ENST00000521628.1	86310	ENSG00000169139
NODAL	nodal growth differentiation factor	0.34607	-0.28057	0.972709	1.76054	1.14473	0.264514	0.894011	-5.1879	peak_19282	Day0vsDay8	chr10	70440412	70441829	1418	*	Promoter (<=1kb)	10	70431936	70441681	9746	2	4838	ENST00000287139.8	0	ENSG00000156574
LOC102724159	periodic tryptophan protein 2 homolog	0.346072	-0.324947	1.01709	-0.728674	1.06903	0.296545	0.76047	-5.046	peak_100638	Day0vsDay15	chr21	5146895	5147298	404	*	Exon	21	5130871	5154658	23788	2	102724159	ENST00000617716.4	7360	ENSG00000275464
MIR4435-2HG	MIR4435-2 host gene	0.346088	-0.176034	0.86821	1.9252	1.38296	0.18332	0.494549	-4.83277	peak_88410	Day0vsDay27	chr2	111347850	111349265	1416	*	Promoter (<=1kb)	2	111343513	111346852	3340	2	541471	ENST00000673814.1	-998	ENSG00000172965
MIR8071-1	microRNA 8071-1	0.346093	-0.109626	0.801812	3.00161	1.57417	0.129593	0.72392	-4.49164	peak_50882	Day0vsDay15	chr14	105595078	105595896	819	*	Distal Intergenic	14	105621116	105621180	65	1	102465871	ENST00000616769.1	-25220	ENSG00000274172
RASGEF1B	RasGEF domain family member 1B	0.346116	-0.166843	0.859075	1.02957	1.40275	0.176535	0.486336	-4.82562	peak_121217	Day0vsDay27	chr4	81796863	81797469	607	*	Intron	4	81427065	82044069	617005	2	153020	ENST00000638048.1	246600	ENSG00000138670
CHST1	carbohydrate sulfotransferase 1	0.346124	-0.0964332	0.78868	2.06555	1.63244	0.120326	0.72392	-4.42832	peak_27616	Day0vsDay15	chr11	45664522	45666332	1811	*	Promoter (<=1kb)	11	45647689	45665622	17934	2	8534	ENST00000308064.7	0	ENSG00000175264
RFX7	regulatory factor X7	0.346134	-0.104637	0.796905	1.49634	1.596	0.12688	0.72392	-4.45407	peak_53067	Day0vsDay15	chr15	56208802	56209314	513	*	Intron	15	56087281	56189932	102652	2	64864	ENST00000673948.1	-18870	ENSG00000181827
MAP3K10	mitogen-activated protein kinase kinase kinase 10	0.34614	-0.0261356	0.718415	1.04441	2.01543	0.0597784	0.720532	-3.90877	peak_79263	Day0vsDay15	chr19	40143600	40144851	1252	*	Distal Intergenic	19	40191426	40215575	24150	1	4294	ENST00000253055.8	-46575	ENSG00000130758
LOC124900893	small nucleolar RNA U13	0.346143	-0.196555	0.88884	1.65395	1.33356	0.199045	0.513298	-4.90409	peak_119600	Day0vsDay27	chr4	35257739	35258294	556	*	Distal Intergenic	4	34966241	34966344	104	2	124900893	ENST00000458842.1	-291395	ENSG00000238694
EP400	E1A binding protein p400	0.346146	-0.149237	0.841529	0.329997	1.46326	0.159869	0.727272	-4.61831	peak_41043	Day0vsDay15	chr12	132014108	132014496	389	*	Intron	12	132028946	132051016	22071	1	57634	ENST00000611841.1	-14450	ENSG00000183495
RN7SK	RNA component of 7SK nuclear ribonucleoprotein	0.346182	-0.375458	1.06782	1.23573	1.00026	0.329354	0.915409	-5.31996	peak_138231	Day0vsDay8	chr6	52994672	52997122	2451	*	Promoter (<=1kb)	6	52995620	52995950	331	1	125050	ENST00000365328.1	0	ENSG00000202198
ZNF311	zinc finger protein 311	0.346183	-0.121849	0.814215	2.29159	1.58072	0.131485	0.427749	-4.59991	peak_136306	Day0vsDay27	chr6	29015953	29017516	1564	*	Distal Intergenic	6	28994785	29005316	10532	2	282890	ENST00000483450.1	-10637	ENSG00000197935
MYOM1	myomesin 1	0.346183	-0.232825	0.925191	0.018891	1.23931	0.228176	0.545153	-5.04932	peak_70849	Day0vsDay27	chr18	3226236	3226710	475	*	Intron	18	3066807	3219968	153162	2	8736	ENST00000356443.9	-6268	ENSG00000101605
LINC01470	long intergenic non-protein coding RNA 1470	0.3462	-0.296607	0.989007	0.12119	1.11636	0.276208	0.753974	-4.96378	peak_132308	Day0vsDay15	chr5	152942713	152943545	833	*	Intron	5	152885427	152971783	86357	2	101927134	ENST00000511419.5	28238	ENSG00000249484
KLHL3	kelch like family member 3	0.346205	-0.375251	1.06766	-0.363032	0.994673	0.330615	0.645032	-5.26209	peak_131163	Day0vsDay27	chr5	137666056	137666731	676	*	Intron	5	137621502	137672927	51426	2	26249	ENST00000506873.5	6196	ENSG00000146021
STRADB	STE20 related adaptor beta	0.346213	-0.0333181	0.725744	1.67677	1.96263	0.0659798	0.32529	-4.09203	peak_92587	Day0vsDay27	chr2	201450995	201452274	1280	*	Promoter (<=1kb)	2	201451734	201458823	7090	1	55437	ENST00000488196.5	0	ENSG00000082146
BCS1L	BCS1 homolog, ubiquinol-cytochrome c reductase complex chaperone	0.346216	-0.529983	1.22242	-0.154523	0.820761	0.421948	0.933658	-5.33974	peak_93362	Day0vsDay8	chr2	218658670	218660073	1404	*	Promoter (<=1kb)	2	218658764	218661217	2454	1	617	ENST00000428880.5	0	ENSG00000074582
AGAP7P	ArfGAP with GTPase domain, ankyrin repeat and PH domain 7, pseudogene	0.34622	-0.525095	1.21754	0.70392	0.826314	0.418412	0.932406	-5.38247	peak_17950	Day0vsDay8	chr10	46093526	46094179	654	*	Distal Intergenic	10	46109621	46131358	21738	1	653268	ENST00000582299.2	-15442	NA
TMEM175	transmembrane protein 175	0.346226	-0.550074	1.24253	0.422976	0.804634	0.430865	0.934819	-5.32414	peak_117585	Day0vsDay8	chr4	952554	953210	657	*	Promoter (<=1kb)	4	952411	955491	3081	1	84286	ENST00000506669.1	143	ENSG00000127419
IL17REL	interleukin 17 receptor E like	0.346238	-0.301	0.993476	-1.06155	1.12256	0.275761	0.753974	-4.92561	peak_107018	Day0vsDay15	chr22	50009663	50010125	463	*	Promoter (2-3kb)	22	49991811	50012659	20849	2	400935	ENST00000389983.7	2534	ENSG00000188263
BCAS4	breast carcinoma amplified sequence 4	0.346264	-0.170069	0.862597	2.18594	1.41222	0.175174	0.484778	-4.822	peak_99287	Day0vsDay27	chr20	50790474	50791056	583	*	Distal Intergenic	20	50794894	50877177	82284	1	55653	ENST00000358791.9	-3838	ENSG00000124243
OSBP2	oxysterol binding protein 2	0.346273	-0.114344	0.80689	1.11809	1.60955	0.125063	0.72392	-4.41494	peak_104666	Day0vsDay15	chr22	30770461	30771312	852	*	Promoter (<=1kb)	22	30770660	30872523	101864	1	23762	ENST00000496367.1	0	ENSG00000184792
LINC01933	long intergenic non-protein coding RNA 1933	0.346282	-0.102553	0.795116	2.2089	1.64923	0.117763	0.72392	-4.38914	peak_132271	Day0vsDay15	chr5	151985189	151985717	529	*	Intron	5	151958860	152270449	311590	1	101927115	ENST00000524034.6	26329	ENSG00000254226
KRT16P3	keratin 16 pseudogene 3	0.346287	-0.254855	0.947429	1.45523	1.20241	0.244311	0.562636	-5.02435	peak_65303	Day0vsDay27	chr17	20505963	20506477	515	*	Promoter (1-2kb)	17	20501513	20504481	2969	2	644945	ENST00000580621.5	-1482	ENSG00000291196
NUDT16	nudix hydrolase 16	0.346294	-0.604775	1.29736	-0.232846	0.754727	0.458346	0.746024	-5.36658	peak_114124	Day0vsDay27	chr3	131381086	131382307	1222	*	Promoter (<=1kb)	3	131381671	131388830	7160	1	131870	ENST00000537561.5	0	ENSG00000198585
LRRC71	leucine rich repeat containing 71	0.346296	-0.0856404	0.778232	1.47115	1.697	0.110553	0.72392	-4.33611	peak_9503	Day0vsDay15	chr1	156920152	156920896	745	*	Promoter (<=1kb)	1	156920632	156933094	12463	1	149499	ENST00000337428.8	0	ENSG00000160838
KCNN3	potassium calcium-activated channel subfamily N member 3	0.346317	-0.177441	0.870075	0.902999	1.42134	0.172595	0.481916	-4.78798	peak_9222	Day0vsDay27	chr1	154784431	154785487	1057	*	Intron	1	154707426	154859843	152418	2	3782	ENST00000361147.8	74356	ENSG00000143603
PCDH7	protocadherin 7	0.34635	-0.588323	1.28102	-0.673966	0.774424	0.448181	0.820026	-5.1398	peak_119484	Day0vsDay15	chr4	30370154	30370900	747	*	Distal Intergenic	4	30720369	31146800	426432	1	5099	ENST00000621961.2	-349469	ENSG00000169851
ST6GAL2	ST6 beta-galactoside alpha-2,6-sialyltransferase 2	0.34635	-0.0432187	0.73592	1.69709	1.85228	0.0798574	0.72392	-4.12397	peak_88049	Day0vsDay15	chr2	106783649	106784250	602	*	Distal Intergenic	2	106801608	106830079	28472	2	84620	ENST00000361803.3	45829	ENSG00000144057
HRK	harakiri, BCL2 interacting protein	0.346362	-0.111068	0.803792	0.478192	1.57218	0.131713	0.72392	-4.48795	peak_39531	Day0vsDay15	chr12	116879537	116880148	612	*	Promoter (<=1kb)	12	116861127	116879617	18491	2	8739	ENST00000552092.1	0	ENSG00000135116
LINC00664	long intergenic non-protein coding RNA 664	0.346368	-0.217279	0.910014	-0.299548	1.27376	0.215925	0.532222	-4.99029	peak_78017	Day0vsDay27	chr19	21474512	21475291	780	*	Intron	19	21483374	21499298	15925	1	400680	ENST00000596718.5	-8083	ENSG00000268658
LINC02557	long intergenic non-protein coding RNA 2557	0.346373	-0.386402	1.07915	2.27792	0.994303	0.332977	0.916905	-5.39794	peak_103966	Day0vsDay8	chr22	23503883	23504285	403	*	Distal Intergenic	22	23512494	23513602	1109	2	105372955	ENST00000432249.2	9317	NA
CALN1	calneuron 1	0.346407	-0.248063	0.940877	0.192444	1.20885	0.240073	0.558532	-5.02255	peak_148343	Day0vsDay27	chr7	72494318	72495193	876	*	Distal Intergenic	7	71787775	72447151	659377	2	83698	ENST00000431984.5	-47167	ENSG00000183166
LOC107985839	uncharacterized LOC107985839	0.346408	-0.354715	1.04753	-0.314938	1.02594	0.316469	0.631737	-5.20752	peak_81781	Day0vsDay27	chr2	2733718	2734535	818	*	Exon	2	2654745	2696442	41698	2	107985839	ENST00000701266.1	-37276	NA
TFEB	transcription factor EB	0.346409	-0.0529951	0.745812	1.7259	1.82628	0.0843893	0.72392	-4.17745	peak_137593	Day0vsDay15	chr6	41693447	41694975	1529	*	Promoter (1-2kb)	6	41683978	41691476	7499	2	7942	ENST00000343317.11	-1971	ENSG00000112561
MMP23B	matrix metallopeptidase 23B	0.346431	-0.231851	0.924712	0.342877	1.26409	0.221957	0.5388	-4.96177	peak_161	Day0vsDay27	chr1	1638278	1638777	500	*	3' UTR	1	1634240	1635263	1024	1	8510	ENST00000490017.1	4038	ENSG00000189409
EPHA2	EPH receptor A2	0.346435	-0.273822	0.966691	-0.0548482	1.1601	0.258632	0.577331	-5.1308	peak_1844	Day0vsDay27	chr1	16137844	16138714	871	*	Exon	1	16133013	16133562	550	2	1969	ENST00000462805.1	-4282	ENSG00000142627
NPIPA7	nuclear pore complex interacting protein family member A7	0.346447	-0.198168	0.891062	0.568307	1.31857	0.200755	0.737496	-4.76229	peak_58172	Day0vsDay15	chr16	16604426	16605256	831	*	Intron	16	16390834	16393808	2975	1	101059938	ENST00000344087.4	213592	ENSG00000214967
HDAC2-AS2	HDAC2 and HS3ST5 antisense RNA 2	0.346465	-0.130599	0.823529	2.19377	1.52563	0.145493	0.447723	-4.6792	peak_140236	Day0vsDay27	chr6	113976297	113976668	372	*	Intron	6	113971518	113995869	24352	1	101927768	ENST00000522844.1	4779	ENSG00000228624
DENND5B	DENN domain containing 5B	0.346471	-0.672753	1.36569	-0.00838706	0.705773	0.488835	0.940008	-5.34558	peak_35309	Day0vsDay8	chr12	31403042	31403615	574	*	Intron	12	31424569	31426751	2183	2	160518	ENST00000537061.1	23136	ENSG00000170456
RHOU	ras homolog family member U	0.34649	-0.0357732	0.728754	2.58642	1.93185	0.0694282	0.723458	-4.02186	peak_13706	Day0vsDay15	chr1	228748180	228749190	1011	*	Distal Intergenic	1	228735479	228746664	11186	1	58480	ENST00000366691.4	12701	ENSG00000116574
CELSR3	cadherin EGF LAG seven-pass G-type receptor 3	0.346513	-0.152908	0.845933	2.51611	1.45168	0.16377	0.727998	-4.62389	peak_110195	Day0vsDay15	chr3	48661441	48661992	552	*	Promoter (<=1kb)	3	48636463	48662886	26424	2	1951	ENST00000164024.5	894	ENSG00000008300
LOC105375501	uncharacterized LOC105375501	0.346519	-0.806158	1.4992	-0.157351	0.623127	0.539551	0.947316	-5.43908	peak_151222	Day0vsDay8	chr7	129708070	129708419	350	*	Intron	7	129763060	129768508	5449	2	105375501	ENST00000704490.1	60089	ENSG00000286380
LINC01081	long intergenic non-protein coding RNA 1081	0.346521	-0.287595	0.980636	1.29931	1.1435	0.266773	0.895708	-5.13258	peak_62538	Day0vsDay8	chr16	86296189	86296736	548	*	Intron	16	86225580	86301303	75724	2	101154687	ENST00000597373.2	4567	NA
TMTC1	transmembrane O-mannosyltransferase targeting cadherins 1	0.346528	-0.176158	0.869214	2.21742	1.40359	0.17821	0.731988	-4.66381	peak_35218	Day0vsDay15	chr12	29830695	29831480	786	*	Distal Intergenic	12	29500840	29784759	283920	2	83857	ENST00000256062.9	-45936	ENSG00000133687
AOX3P-AOX2P	AOX3P-AOX2P readthrough, transcribed pseudogene	0.34653	-0.0773244	0.770385	1.87525	1.73877	0.0991788	0.378015	-4.39825	peak_92520	Day0vsDay27	chr2	200765134	200766039	906	*	Promoter (2-3kb)	2	200762308	200794239	31932	1	107161151	ENST00000467645.1	2826	NA
TMED3	transmembrane p24 trafficking protein 3	0.346555	-0.304511	0.997621	-0.285793	1.10992	0.280054	0.597982	-5.11642	peak_54904	Day0vsDay27	chr15	79310614	79311830	1217	*	Promoter (<=1kb)	15	79311112	79322840	11729	1	23423	ENST00000299705.10	0	ENSG00000166557
TEX44	testis expressed 44	0.346556	-0.153041	0.846154	1.93746	1.47799	0.156659	0.462689	-4.73994	peak_94087	Day0vsDay27	chr2	231582185	231583223	1039	*	Distal Intergenic	2	231592864	231594276	1413	1	165100	ENST00000313965.4	-9641	ENSG00000177673
ZFHX4-AS1	ZFHX4 antisense RNA 1	0.346571	-0.502665	1.19581	2.40198	0.846469	0.407459	0.931238	-5.43163	peak_158236	Day0vsDay8	chr8	76647399	76648331	933	*	Intron	8	76614121	76672848	58728	2	100192378	ENST00000523977.2	24517	ENSG00000253661
ARHGAP1	Rho GTPase activating protein 1	0.346574	-0.567149	1.2603	0.630793	0.788459	0.439724	0.934819	-5.38097	peak_27701	Day0vsDay8	chr11	46677973	46678651	679	*	Promoter (2-3kb)	11	46678723	46681516	2794	2	392	ENST00000526423.1	2865	ENSG00000175220
HOXD12	homeobox D12	0.346576	-0.400592	1.09374	-0.480604	0.961473	0.346671	0.658814	-5.3259	peak_91575	Day0vsDay27	chr2	176097049	176098144	1096	*	Promoter (1-2kb)	2	176099795	176102489	2695	1	3238	ENST00000406506.4	-1651	ENSG00000170178
CPSF3	cleavage and polyadenylation specific factor 3	0.34659	-0.279081	0.972261	0.0423722	1.14823	0.263099	0.749341	-4.91266	peak_82311	Day0vsDay15	chr2	9422376	9424298	1923	*	Promoter (<=1kb)	2	9423651	9432688	9038	1	51692	ENST00000475482.5	0	ENSG00000119203
DDI1	DNA damage inducible 1 homolog 1	0.346616	-0.543425	1.23666	-0.285734	0.807227	0.428101	0.812455	-5.1896	peak_31151	Day0vsDay15	chr11	104036532	104037710	1179	*	Promoter (<=1kb)	11	104036640	104039196	2557	1	414301	ENST00000302259.5	0	ENSG00000170967
COG4	component of oligomeric golgi complex 4	0.346636	-0.00177653	0.695049	1.5395	2.10013	0.0505443	0.720532	-3.79386	peak_61322	Day0vsDay15	chr16	70480635	70481814	1180	*	Promoter (<=1kb)	16	70480867	70482794	1928	2	25839	ENST00000565715.1	980	ENSG00000103051
LINC02191	long intergenic non-protein coding RNA 2191	0.346647	-0.0184658	0.711759	3.52602	2.03573	0.0581583	0.720532	-3.88158	peak_58831	Day0vsDay15	chr16	25478407	25478776	370	*	Distal Intergenic	16	25419812	25433686	13875	2	105371146	ENST00000568036.2	-44721	ENSG00000261636
CORO1A	coronin 1A	0.346649	-0.111094	0.804392	2.89755	1.59425	0.128757	0.423905	-4.58283	peak_59273	Day0vsDay27	chr16	30185491	30186424	934	*	Promoter (<=1kb)	16	30185932	30189075	3144	1	11151	ENST00000567034.5	0	ENSG00000102879
LOC124901872	uncharacterized LOC124901872	0.346673	-0.24207	0.935416	4.21095	1.28252	0.217638	0.880505	-5.15782	peak_154505	Day0vsDay8	chr8	6773741	6774042	302	*	Distal Intergenic	8	6780874	6789021	8148	1	124901872	ENST00000655803.1	-6832	ENSG00000287747
LOC105378291	uncharacterized LOC105378291	0.346688	-0.147804	0.84118	-0.00701295	1.4605	0.159947	0.727272	-4.62094	peak_18102	Day0vsDay15	chr10	47246186	47247057	872	*	Distal Intergenic	10	47207531	47224994	17464	1	105378291	ENST00000686610.1	38655	NA
IYD	iodotyrosine deiodinase	0.34669	-0.620693	1.31407	0.91372	0.742848	0.465363	0.936606	-5.48146	peak_141805	Day0vsDay8	chr6	150423973	150424943	971	*	Distal Intergenic	6	150369977	150395532	25556	1	389434	ENST00000425615.3	53996	ENSG00000009765
CHD6	chromodomain helicase DNA binding protein 6	0.346691	-0.244076	0.937458	1.60526	1.21825	0.236718	0.885083	-5.13816	peak_98321	Day0vsDay8	chr20	41617654	41618957	1304	*	Promoter (<=1kb)	20	41402083	41618377	216295	2	84181	ENST00000373233.8	0	ENSG00000124177
STAC	SH3 and cysteine rich domain	0.346722	-0.13888	0.832324	2.91633	1.47999	0.15293	0.725099	-4.58923	peak_109143	Day0vsDay15	chr3	36452632	36453105	474	*	Intron	3	36486171	36506237	20067	1	6769	ENST00000473452.1	-33066	ENSG00000144681
SMAD3	SMAD family member 3	0.346739	-0.244649	0.938127	-0.0791933	1.22378	0.235027	0.552974	-5.01778	peak_53856	Day0vsDay27	chr15	67120950	67121871	922	*	Intron	15	67125716	67190762	65047	1	4088	ENST00000540846.6	-3845	ENSG00000166949
MIR2113	microRNA 2113	0.346744	-0.108061	0.801548	2.15098	1.61593	0.123331	0.415486	-4.55755	peak_139507	Day0vsDay27	chr6	98044280	98045142	863	*	Intron	6	98024531	98024621	91	1	100302164	ENST00000459007.1	19749	ENSG00000238367
MYCBP2	MYC binding protein 2	0.346779	-0.185385	0.878943	2.98303	1.38614	0.182683	0.866148	-4.98941	peak_43936	Day0vsDay8	chr13	77316314	77317117	804	*	Intron	13	77225292	77326521	101230	2	23077	ENST00000695091.1	9404	ENSG00000005810
PPP6R3	protein phosphatase 6 regulatory subunit 3	0.346793	-0.42657	1.12016	0.516558	0.9413	0.359292	0.921987	-5.17903	peak_29178	Day0vsDay8	chr11	68640431	68642277	1847	*	Distal Intergenic	11	68609951	68613538	3588	1	55291	ENST00000530734.1	30480	ENSG00000110075
RANBP3L	RAN binding protein 3 like	0.346794	-0.343958	1.03755	-0.712437	1.04199	0.309259	0.62483	-5.21875	peak_127098	Day0vsDay27	chr5	36323598	36323938	341	*	Distal Intergenic	5	36265463	36302114	36652	2	202151	ENST00000505865.1	-21484	ENSG00000164188
LOC124900519	small nucleolar RNA SNORA72	0.34684	-0.130949	0.824629	0.182354	1.52585	0.143971	0.723963	-4.51419	peak_90235	Day0vsDay15	chr2	139818791	139819212	422	*	Distal Intergenic	2	139511424	139511555	132	1	124900519	ENST00000384174.1	307367	ENSG00000206901
FUT10	fucosyltransferase 10	0.346849	-0.00927237	0.70297	3.08645	2.0754	0.0541389	0.306441	-3.90665	peak_156133	Day0vsDay27	chr8	33266956	33267852	897	*	Distal Intergenic	8	33371829	33377556	5728	2	84750	ENST00000519440.5	109704	ENSG00000172728
PSLNR	prostate enriched lncRNA	0.346858	-0.386019	1.07973	-0.446096	0.98102	0.337155	0.651038	-5.27912	peak_103118	Day0vsDay27	chr22	15737701	15739317	1617	*	Distal Intergenic	22	15746630	15778297	31668	1	106146148	ENST00000453395.5	-7313	NA
DNAH7	dynein axonemal heavy chain 7	0.346872	-0.257124	0.950868	1.55169	1.20447	0.243372	0.74484	-4.88974	peak_92273	Day0vsDay15	chr2	195849595	195850227	633	*	Intron	2	195817698	195834429	16732	2	56171	ENST00000493844.1	-15166	ENSG00000118997
LINC02188	long intergenic non-protein coding RNA 2188	0.346879	-0.285984	0.979743	1.66713	1.14505	0.267106	0.585566	-5.09443	peak_62593	Day0vsDay27	chr16	86748650	86748932	283	*	Distal Intergenic	16	86734799	86738459	3661	1	102724344	ENST00000647896.1	13851	ENSG00000261175
DDX19A-DT	DDX19A divergent transcript	0.346887	-0.42057	1.11434	-0.037657	0.936895	0.358894	0.66876	-5.32547	peak_61301	Day0vsDay27	chr16	70332941	70333515	575	*	3' UTR	16	70315640	70346747	31108	2	100506083	ENST00000562077.5	13232	ENSG00000261777
LINC00051	long intergenic non-protein coding RNA 51	0.346891	-0.0527589	0.746541	1.54808	1.80428	0.0862053	0.358008	-4.3299	peak_161440	Day0vsDay27	chr8	142211927	142212747	821	*	3' UTR	8	142198356	142209003	10648	1	619434	ENST00000517704.1	13571	ENSG00000254008
GNB1	G protein subunit beta 1	0.346892	-0.423928	1.11771	0.671485	0.939796	0.359887	0.921987	-5.26572	peak_206	Day0vsDay8	chr1	1872179	1873269	1091	*	Intron	1	1785434	1858772	73339	2	2782	ENST00000703703.1	-13407	ENSG00000078369
RBM5	RNA binding motif protein 5	0.346898	-0.174239	0.868035	0.85484	1.3832	0.181784	0.492634	-4.83762	peak_110335	Day0vsDay27	chr3	50128369	50128772	404	*	Intron	3	50116545	50117175	631	1	10181	ENST00000461242.1	11824	ENSG00000003756
STARD3NL	STARD3 N-terminal like	0.346906	-0.135931	0.829743	0.678838	1.48925	0.150492	0.453975	-4.72512	peak_146135	Day0vsDay27	chr7	38169862	38170394	533	*	Distal Intergenic	7	38178245	38230669	52425	1	83930	ENST00000009041.12	-7851	ENSG00000010270
AGPS	alkylglycerone phosphate synthase	0.34693	-0.154049	0.84791	1.45339	1.47746	0.157553	0.463792	-4.72659	peak_91639	Day0vsDay27	chr2	177393418	177393746	329	*	Promoter (<=1kb)	2	177393276	177543834	150559	1	8540	ENST00000679994.1	142	ENSG00000018510
GFPT2	glutamine-fructose-6-phosphate transaminase 2	0.346933	-0.10421	0.798076	0.391011	1.64397	0.117253	0.406625	-4.48098	peak_134383	Day0vsDay27	chr5	180344546	180344999	454	*	Intron	5	180338573	180352900	14328	2	9945	ENST00000503228.1	7901	ENSG00000131459
LOC107984270	uncharacterized LOC107984270	0.346937	-0.0684651	0.76234	2.07628	1.73886	0.0986812	0.72392	-4.26667	peak_22343	Day0vsDay15	chr10	113381865	113382609	745	*	Distal Intergenic	10	113482069	113492054	9986	2	107984270	ENST00000658845.1	109445	ENSG00000286289
PARVA	parvin alpha	0.346938	-0.11573	0.809606	0.755643	1.57787	0.131108	0.427236	-4.62092	peak_25997	Day0vsDay27	chr11	12356279	12357295	1017	*	Intron	11	12377563	12480809	103247	1	55742	ENST00000530755.5	-20268	ENSG00000197702
LINC02122	long intergenic non-protein coding RNA 2122	0.346957	-0.0491279	0.743042	1.84873	1.84158	0.0816947	0.351225	-4.24743	peak_128467	Day0vsDay27	chr5	74184730	74185501	772	*	Intron	5	74084068	74103216	19149	2	105379036	ENST00000511395.1	-81514	NA
LOC124909498	uncharacterized LOC124909498	0.346966	-0.241907	0.935839	1.15033	1.2213	0.234785	0.743598	-4.88087	peak_115831	Day0vsDay15	chr3	166676948	166677357	410	*	Distal Intergenic	3	166835021	166844956	9936	2	124909498	ENST00000496403.1	167599	NA
MED18	mediator complex subunit 18	0.346967	-0.374744	1.06868	-0.194502	0.996958	0.330756	0.773419	-5.03648	peak_3230	Day0vsDay15	chr1	28313728	28314920	1193	*	Distal Intergenic	1	28329002	28335016	6015	1	54797	ENST00000479574.5	-14082	ENSG00000130772
LOC105376063	uncharacterized LOC105376063	0.346967	-0.190565	0.884499	2.68598	1.35221	0.192838	0.869277	-5.04359	peak_163651	Day0vsDay8	chr9	41822186	41822591	406	*	Distal Intergenic	9	41760088	41764175	4088	1	105376063	ENST00000613248.1	62098	NA
SLCO3A1	solute carrier organic anion transporter family member 3A1	0.346967	-0.195969	0.889904	2.94128	1.33954	0.197163	0.870145	-5.04411	peak_55843	Day0vsDay8	chr15	92078928	92079526	599	*	Intron	15	92097930	92163546	65617	1	28232	ENST00000555549.5	-18404	ENSG00000176463
LOC105373411	uncharacterized LOC105373411	0.346972	-0.280425	0.974368	-0.373893	1.15021	0.26363	0.749539	-4.92245	peak_82260	Day0vsDay15	chr2	8631089	8631563	475	*	Distal Intergenic	2	8600892	8622942	22051	2	105373411	ENST00000425678.1	-8147	NA
LOC124903402	uncharacterized LOC124903402	0.346984	-0.270642	0.96461	2.44814	1.20844	0.242594	0.88691	-5.19375	peak_48922	Day0vsDay8	chr14	84418303	84419601	1299	*	Distal Intergenic	14	83986776	84140544	153769	2	124903402	ENST00000649337.1	-277759	NA
FRMD4A	FERM domain containing 4A	0.346985	-0.494452	1.18842	-0.147048	0.859296	0.40138	0.93114	-5.27149	peak_16175	Day0vsDay8	chr10	13870380	13871364	985	*	Exon	10	13858847	13866304	7458	2	55691	ENST00000649155.1	-4076	ENSG00000151474
LOC642846	DEAD/H (Asp-Glu-Ala-Asp/His) box polypeptide 11-like	0.346991	-0.234516	0.928498	0.475822	1.23686	0.229066	0.546207	-5.03034	peak_34378	Day0vsDay27	chr12	9289901	9290218	318	*	Intron	12	9277235	9313241	36007	1	642846	ENST00000539757.1	12666	NA
LINC02057	long intergenic non-protein coding RNA 2057	0.347012	-0.505837	1.19986	0.925832	0.843392	0.408006	0.931238	-5.3084	peak_127957	Day0vsDay8	chr5	61228853	61231149	2297	*	Intron	5	61250557	61264929	14373	2	105378992	ENST00000503882.1	33780	ENSG00000249279
LINC01603	long intergenic non-protein coding RNA 1603	0.347012	-0.557744	1.25177	-0.135909	0.795006	0.435028	0.934819	-5.37586	peak_157970	Day0vsDay8	chr8	69333504	69334241	738	*	Distal Intergenic	8	69425622	69448241	22620	2	100505739	ENST00000659866.1	114000	ENSG00000253479
LOC124906195	small nucleolar RNA U3	0.347013	-0.447554	1.14158	-0.809911	0.908304	0.374351	0.788086	-5.11831	peak_86314	Day0vsDay15	chr2	75627883	75628413	531	*	Promoter (<=1kb)	2	75627950	75628168	219	1	124906195	ENST00000408711.2	0	ENSG00000221638
RAPGEF2	Rap guanine nucleotide exchange factor 2	0.34702	-0.326857	1.0209	4.22726	1.08078	0.29411	0.904589	-5.35608	peak_123561	Day0vsDay8	chr4	159414291	159415010	720	*	Distal Intergenic	4	159352457	159353569	1113	1	9693	ENST00000509891.1	61834	ENSG00000109756
LOC642846	DEAD/H (Asp-Glu-Ala-Asp/His) box polypeptide 11-like	0.347022	-0.254069	0.948114	1.36345	1.24687	0.228753	0.883071	-5.01533	peak_34377	Day0vsDay8	chr12	9283350	9284795	1446	*	Exon	12	9277235	9313241	36007	1	642846	ENST00000539757.1	6115	NA
HPCAL1	hippocalcin like 1	0.347047	-0.527464	1.22156	0.111007	0.822583	0.419494	0.933053	-5.26316	peak_82450	Day0vsDay8	chr2	10421564	10422155	592	*	Promoter (1-2kb)	2	10420021	10427000	6980	1	3241	ENST00000422133.1	1543	ENSG00000115756
LOC102724465	uncharacterized LOC102724465	0.347076	-0.247048	0.9412	1.36561	1.24763	0.22822	0.545219	-4.99023	peak_55403	Day0vsDay27	chr15	87653626	87654058	433	*	Intron	15	87325829	87703825	377997	2	102724465	ENST00000665121.1	49767	NA
CLOCK	clock circadian regulator	0.347084	-0.145962	0.840131	2.44588	1.52166	0.146083	0.848592	-4.81678	peak_120391	Day0vsDay8	chr4	55545600	55547514	1915	*	Promoter (<=1kb)	4	55427903	55546909	119007	2	9575	ENST00000513440.6	0	ENSG00000134852
LINC02182	long intergenic non-protein coding RNA 2182	0.347107	-0.181873	0.876087	1.19471	1.36049	0.188582	0.500563	-4.84982	peak_62832	Day0vsDay27	chr16	88153150	88153959	810	*	Distal Intergenic	16	88186605	88195202	8598	1	101928880	ENST00000665557.1	-32646	ENSG00000260420
SYCE2	synaptonemal complex central element protein 2	0.347116	-0.266188	0.960419	0.494207	1.17535	0.254524	0.573127	-5.06464	peak_76938	Day0vsDay27	chr19	12896861	12897496	636	*	Promoter (2-3kb)	19	12899082	12900484	1403	2	256126	ENST00000592819.1	2988	ENSG00000161860
TPTE	transmembrane phosphatase with tensin homology	0.347117	-0.537107	1.23134	-0.017928	0.821627	0.421843	0.718638	-5.32612	peak_100918	Day0vsDay27	chr21	10731746	10732186	441	*	Distal Intergenic	21	10521583	10605716	84134	1	7179	ENST00000618007.5	210163	ENSG00000274391
LINC02667	long intergenic non-protein coding RNA 2667	0.347119	-0.258336	0.952574	0.566074	1.191	0.246586	0.565178	-5.08537	peak_23811	Day0vsDay27	chr10	128710236	128711932	1697	*	Distal Intergenic	10	128912810	128916429	3620	1	728327	ENST00000667048.1	-200878	ENSG00000224190
AK3	adenylate kinase 3	0.347131	-1.3323	2.02656	-0.66188	0.42844	0.67246	0.963575	-5.51116	peak_162107	Day0vsDay8	chr9	4762376	4763596	1221	*	Distal Intergenic	9	4712045	4742043	29999	2	50808	ENST00000359883.6	-20333	ENSG00000147853
RNF152	ring finger protein 152	0.34715	-0.280081	0.974382	2.32855	1.15146	0.264152	0.893885	-5.2018	peak_73694	Day0vsDay8	chr18	61922823	61923041	219	*	Intron	18	61888125	61894247	6123	2	220441	ENST00000588396.1	-28576	ENSG00000176641
PNO1	partner of NOB1 homolog	0.347155	-0.17069	0.864999	1.87428	1.39724	0.1793	0.731988	-4.68042	peak_85688	Day0vsDay15	chr2	68188899	68189224	326	*	Intron	2	68173107	68174964	1858	1	56902	ENST00000488728.1	15792	ENSG00000115946
RNU4ATAC	RNA, U4atac small nuclear	0.347181	-0.0629146	0.757277	1.71776	1.81034	0.0873775	0.72392	-4.19615	peak_89133	Day0vsDay15	chr2	121530077	121531594	1518	*	Promoter (<=1kb)	2	121530881	121531007	127	1	100151683	ENST00000580972.1	0	ENSG00000264229
LINC02572	long intergenic non-protein coding RNA 2572	0.347199	-0.106415	0.800813	0.613798	1.58653	0.126762	0.72392	-4.46798	peak_89687	Day0vsDay15	chr2	129759231	129760330	1100	*	Distal Intergenic	2	129825126	129877404	52279	2	105373615	ENST00000641154.1	117074	ENSG00000229536
LOC101928188	uncharacterized LOC101928188	0.347216	-0.111442	0.805874	3.40331	1.60377	0.126734	0.835227	-4.72103	peak_59142	Day0vsDay8	chr16	29179793	29180936	1144	*	Intron	16	29216499	29218839	2341	2	101928188	ENST00000671600.1	37903	NA
LOC105376517	uncharacterized LOC105376517	0.34723	-0.324084	1.01854	-0.412177	1.07213	0.295179	0.611659	-5.20229	peak_25088	Day0vsDay27	chr11	1779780	1780522	743	*	Promoter (1-2kb)	11	1776930	1778388	1459	2	105376517	ENST00000449749.1	-1392	NA
PTPN20	protein tyrosine phosphatase non-receptor type 20	0.347268	-0.169416	0.863951	-0.251117	1.39315	0.177371	0.487378	-4.84823	peak_18058	Day0vsDay27	chr10	46895290	46896127	838	*	Downstream (<=300bp)	10	46911396	47002322	90927	1	26095	ENST00000374342.6	-15269	ENSG00000204179
ARMC3	armadillo repeat containing 3	0.347272	-0.0875114	0.782055	1.93689	1.72227	0.102632	0.72392	-4.28869	peak_16655	Day0vsDay15	chr10	22912746	22913863	1118	*	Distal Intergenic	10	22928024	23038523	110500	1	219681	ENST00000376528.8	-14161	ENSG00000165309
CD6	CD6 molecule	0.347273	-0.0269697	0.721516	2.3018	1.96864	0.0649729	0.723458	-3.97444	peak_28227	Day0vsDay15	chr11	61007033	61008627	1595	*	Promoter (<=1kb)	11	61008351	61009636	1286	1	923	ENST00000541964.1	0	ENSG00000013725
TFCP2L1	transcription factor CP2 like 1	0.347284	-0.181217	0.875785	2.90212	1.37475	0.186209	0.497913	-4.84077	peak_89111	Day0vsDay27	chr2	121294488	121295936	1449	*	Distal Intergenic	2	121216587	121285202	68616	2	29842	ENST00000263707.6	-9286	ENSG00000115112
HSD17B4	hydroxysteroid 17-beta dehydrogenase 4	0.347288	-0.185028	0.879605	0.789014	1.35499	0.190153	0.502476	-4.89224	peak_130119	Day0vsDay27	chr5	119451896	119453332	1437	*	Promoter (<=1kb)	5	119452465	119542446	89982	1	3295	ENST00000683936.1	0	ENSG00000133835
LILRB3	leukocyte immunoglobulin like receptor B3	0.347291	-0.71439	1.40897	-0.536344	0.686402	0.501301	0.941917	-5.36146	peak_80958	Day0vsDay8	chr19	54210623	54211520	898	*	Intron	19	54217096	54217698	603	2	11025	ENST00000460208.1	6178	ENSG00000204577
UAP1	UDP-N-acetylglucosamine pyrophosphorylase 1	0.347292	-0.0886064	0.783191	3.23147	1.70967	0.104918	0.387632	-4.42916	peak_9959	Day0vsDay27	chr1	162547888	162549005	1118	*	Distal Intergenic	1	162561722	162562544	823	1	6675	ENST00000476240.1	-12717	ENSG00000117143
SFXN5	sideroflexin 5	0.3473	-0.197542	0.892142	-0.613633	1.32764	0.198783	0.512917	-4.90511	peak_86122	Day0vsDay27	chr2	73000481	73001495	1015	*	3' UTR	2	72961202	72994964	33763	2	94097	ENST00000482542.5	-5517	ENSG00000144040
CELF4	CUGBP Elav-like family member 4	0.588895	0.15158	1.02621	2.96798	2.87871	0.0101972	0.55348	-2.62285	peak_72471	Day0vsDay8	chr18	37466634	37467261	628	*	Intron	18	37244614	37485576	240963	2	56853	ENST00000590112.5	18315	ENSG00000101489
TMEM238L	transmembrane protein 238 like	0.347335	-0.347537	1.04221	0.296713	1.0361	0.311312	0.909732	-5.15562	peak_64544	Day0vsDay8	chr17	10789757	10790263	507	*	Intron	17	10795578	10797924	2347	2	100289255	ENST00000578763.1	7661	ENSG00000263429
TGFBRAP1	transforming growth factor beta receptor associated protein 1	0.347339	-0.209688	0.904367	0.153721	1.2942	0.210693	0.739368	-4.77811	peak_87886	Day0vsDay15	chr2	105280184	105280560	377	*	Exon	2	105264391	105308321	43931	2	9392	ENST00000595531.5	27761	ENSG00000135966
RAP1GAP2	RAP1 GTPase activating protein 2	0.347361	-0.200728	0.89545	1.8295	1.35347	0.192855	0.506115	-4.85587	peak_63706	Day0vsDay27	chr17	3017641	3018764	1124	*	Exon	17	3008101	3026248	18148	1	23108	ENST00000575979.1	9540	ENSG00000132359
LINC02247	long intergenic non-protein coding RNA 2247	0.347362	-0.0974773	0.792202	-0.788069	1.64093	0.117241	0.40661	-4.5008	peak_168101	Day0vsDay27	chr9	134296058	134296900	843	*	Promoter (<=1kb)	9	134293931	134295397	1467	2	105376310	ENST00000417135.1	-661	ENSG00000223729
LOC105377785	uncharacterized LOC105377785	0.347383	-0.574831	1.2696	-0.530814	0.783236	0.443164	0.934861	-5.34924	peak_154338	Day0vsDay8	chr8	2914459	2914824	366	*	Distal Intergenic	8	2923568	2926689	3122	1	105377785	ENST00000667660.1	-8744	NA
GSC	goosecoid homeobox	0.347386	-0.376741	1.07151	0.0747882	1.01984	0.322551	0.912805	-5.13309	peak_49595	Day0vsDay8	chr14	94820331	94820951	621	*	Distal Intergenic	14	94768223	94770113	1891	2	145258	ENST00000238558.5	-50218	ENSG00000133937
STC2	stanniocalcin 2	0.347394	-0.301448	0.996236	-1.09671	1.10984	0.280601	0.755514	-4.93864	peak_133560	Day0vsDay15	chr5	173283563	173284320	758	*	Distal Intergenic	5	173318178	173324286	6109	2	8614	ENST00000520593.1	39966	ENSG00000113739
TESC	tescalcin	0.347403	-0.230728	0.925534	0.917939	1.24882	0.225677	0.542504	-5.01079	peak_39552	Day0vsDay27	chr12	117053621	117054462	842	*	Promoter (<=1kb)	12	117046569	117053995	7427	2	54997	ENST00000535198.1	0	ENSG00000088992
SLC41A2	solute carrier family 41 member 2	0.347405	-0.151282	0.846092	4.44059	1.44399	0.162707	0.856088	-4.93932	peak_38499	Day0vsDay8	chr12	104740443	104741477	1035	*	Intron	12	104804975	104834179	29205	2	84102	ENST00000549713.1	92702	ENSG00000136052
TSPAN14-AS1	TSPAN14 antisense RNA 1	0.347428	-0.137816	0.832671	2.89515	1.50414	0.149555	0.452754	-4.70369	peak_20258	Day0vsDay27	chr10	80529369	80530069	701	*	3' UTR	10	80529592	80536026	6435	2	101929574	ENST00000417559.2	5957	ENSG00000226659
TSPAN3	tetraspanin 3	0.347465	-0.096935	0.791866	2.25858	1.68539	0.110266	0.72392	-4.33759	peak_54643	Day0vsDay15	chr15	77096626	77097137	512	*	Distal Intergenic	15	77046332	77083984	37653	2	10099	ENST00000558745.5	-12642	ENSG00000140391
GADD45A	growth arrest and DNA damage inducible alpha	0.347466	-0.129424	0.824355	1.58766	1.51367	0.149815	0.724843	-4.56095	peak_6063	Day0vsDay15	chr1	67735931	67737016	1086	*	Intron	1	67685676	67686586	911	1	1647	ENST00000484245.1	50255	ENSG00000116717
LINC02111	long intergenic non-protein coding RNA 2111	0.347499	-0.579654	1.27465	-0.213222	0.77689	0.445424	0.935315	-5.33017	peak_126366	Day0vsDay8	chr5	17328353	17328956	604	*	Distal Intergenic	5	17378906	17387310	8405	2	401177	ENST00000505158.1	58354	ENSG00000250822
NOP58	NOP58 ribonucleoprotein	0.347502	-0.946495	1.6415	-0.101699	0.563793	0.579522	0.951162	-5.45774	peak_92627	Day0vsDay8	chr2	202299557	202300167	611	*	Promoter (<=1kb)	2	202299858	202303433	3576	1	51602	ENST00000478508.1	0	ENSG00000055044
TSHZ3	teashirt zinc finger homeobox 3	0.347518	-0.0271729	0.722209	2.07674	1.94629	0.0671895	0.723458	-4.00593	peak_78446	Day0vsDay15	chr19	31351234	31352165	932	*	Promoter (1-2kb)	19	31274945	31349436	74492	2	57616	ENST00000240587.5	-1798	ENSG00000121297
CFAP44	cilia and flagella associated protein 44	0.347523	-0.209047	0.904092	2.13344	1.29881	0.209427	0.524409	-4.94169	peak_112873	Day0vsDay27	chr3	113309864	113310413	550	*	Intron	3	113294750	113304277	9528	2	55779	ENST00000465510.1	-5587	ENSG00000206530
DHX37	DEAH-box helicase 37	0.347526	-0.159927	0.854979	2.28036	1.45448	0.163469	0.470572	-4.74872	peak_40352	Day0vsDay27	chr12	124971036	124972199	1164	*	Exon	12	124964393	124967005	2613	2	57647	ENST00000543962.1	-4031	ENSG00000150990
TSPAN9	tetraspanin 9	0.347542	-0.2976	0.992683	-0.0148848	1.1224	0.27568	0.899487	-5.02978	peak_33834	Day0vsDay8	chr12	3049846	3050393	548	*	Intron	12	3077355	3286564	209210	1	10867	ENST00000537971.5	-26962	ENSG00000011105
LOC105370906	uncharacterized LOC105370906	0.34757	-0.175862	0.871003	2.49021	1.37638	0.182429	0.866148	-4.9676	peak_54674	Day0vsDay8	chr15	77597682	77598602	921	*	Intron	15	77568970	77608888	39919	1	105370906	ENST00000561123.2	28712	ENSG00000259420
EHMT1	euchromatic histone lysine methyltransferase 1	0.347573	-0.256491	0.951636	1.8749	1.19267	0.245592	0.887981	-5.12493	peak_168684	Day0vsDay8	chr9	137722382	137722988	607	*	Intron	9	137716927	137777946	61020	1	79813	ENST00000638071.1	5455	ENSG00000181090
LINC00636	long intergenic non-protein coding RNA 636	0.347581	-0.200777	0.89594	2.179	1.31386	0.20231	0.873002	-5.081	peak_112615	Day0vsDay8	chr3	107910271	107911230	960	*	Intron	3	107927722	107928527	806	1	285205	ENST00000661824.1	-16492	ENSG00000240423
CABIN1	calcineurin binding protein 1	0.347589	-0.240119	0.935297	1.5613	1.24934	0.22737	0.882686	-5.11796	peak_104051	Day0vsDay8	chr22	24063813	24064532	720	*	Promoter (2-3kb)	22	24067005	24071183	4179	1	23523	ENST00000484593.1	-2473	ENSG00000099991
C1QL3	complement C1q like 3	0.347604	-0.353484	1.04869	-0.486456	1.02789	0.315581	0.630924	-5.20897	peak_16352	Day0vsDay27	chr10	16599087	16600003	917	*	Intron	10	16513734	16521879	8146	2	389941	ENST00000298943.4	-77208	ENSG00000165985
MACROH2A1	macroH2A.1 histone	0.347605	-0.393272	1.08848	-0.45843	0.972517	0.341272	0.776591	-5.06264	peak_130963	Day0vsDay15	chr5	135370005	135370343	339	*	Promoter (<=1kb)	5	135360416	135370146	9731	2	9555	ENST00000504197.5	0	ENSG00000113648
LOC105374925	uncharacterized LOC105374925	0.347606	-0.195307	0.89052	1.75295	1.3433	0.195674	0.509302	-4.87527	peak_135359	Day0vsDay27	chr6	11323458	11324423	966	*	Intron	6	11291299	11296224	4926	1	105374925	ENST00000664890.1	32159	NA
KBTBD13	kelch repeat and BTB domain containing 13	0.347615	-0.120336	0.815566	1.73219	1.5405	0.139667	0.439494	-4.65117	peak_53630	Day0vsDay27	chr15	65086398	65087165	768	*	Distal Intergenic	15	65076746	65079948	3203	1	390594	ENST00000432196.5	9652	ENSG00000234438
LARP4B	La ribonucleoprotein 4B	0.347657	-0.877954	1.57327	-2.24514e-05	0.589064	0.563197	0.948892	-5.3906	peak_15085	Day0vsDay8	chr10	791593	792565	973	*	Distal Intergenic	10	814018	815715	1698	2	23185	ENST00000469487.2	23150	ENSG00000107929
KCNJ18	potassium inwardly rectifying channel subfamily J member 18	0.347669	-0.149129	0.844468	0.0280634	1.45059	0.16088	0.46811	-4.79456	peak_65466	Day0vsDay27	chr17	21692520	21693269	750	*	Promoter (<=1kb)	17	21692523	21704612	12090	1	100134444	ENST00000567955.3	0	ENSG00000260458
SH2D3C	SH2 domain containing 3C	0.347673	-0.22651	0.921856	1.92192	1.28325	0.216045	0.53229	-4.96155	peak_167143	Day0vsDay27	chr9	127776248	127776953	706	*	Promoter (1-2kb)	9	127738317	127778666	40350	2	10044	ENST00000314830.13	1713	ENSG00000095370
NPY4R	neuropeptide Y receptor Y4	0.347676	-0.308277	1.00363	-0.39634	1.09865	0.283695	0.755959	-4.97366	peak_17998	Day0vsDay15	chr10	46465555	46466100	546	*	Promoter (<=1kb)	10	46461099	46465881	4783	2	5540	ENST00000612632.3	0	ENSG00000204174
SNTG1	syntrophin gamma 1	0.347706	-0.780946	1.47636	-0.472121	0.638572	0.529635	0.946548	-5.40396	peak_157070	Day0vsDay8	chr8	50241409	50242184	776	*	Intron	8	50172561	50792861	620301	1	54212	ENST00000520825.5	68848	ENSG00000147481
CASZ1	castor zinc finger 1	0.347726	-0.130267	0.82572	2.60041	1.50947	0.14796	0.849469	-4.81462	peak_1285	Day0vsDay8	chr1	10755470	10756466	997	*	Intron	1	10636604	10796646	160043	2	54897	ENST00000377022.8	40180	ENSG00000130940
NRP2	neuropilin 2	0.347735	-0.272894	0.968364	1.15315	1.21114	0.241994	0.886882	-5.1294	peak_92783	Day0vsDay8	chr2	205896595	205897128	534	*	Distal Intergenic	2	205764337	205795121	30785	1	8828	ENST00000467850.1	132258	ENSG00000118257
CNR2	cannabinoid receptor 2	0.347737	-0.107339	0.802813	1.79094	1.6128	0.124597	0.41747	-4.56347	peak_2698	Day0vsDay27	chr1	23897126	23898230	1105	*	Intron	1	23870515	23913362	42848	2	1269	ENST00000374472.5	15132	ENSG00000188822
CTNNA2	catenin alpha 2	0.347749	-0.105461	0.80096	0.314973	1.59046	0.125873	0.419463	-4.58854	peak_86455	Day0vsDay27	chr2	80469746	80470434	689	*	Intron	2	80378687	80546054	167368	1	1496	ENST00000465616.1	91059	ENSG00000066032
RAI1	retinoic acid induced 1	0.347752	-0.374398	1.0699	0.0103695	1.01633	0.322976	0.912977	-5.15992	peak_64989	Day0vsDay8	chr17	17711165	17711775	611	*	Intron	17	17682495	17793143	110649	1	10743	ENST00000471135.2	28670	ENSG00000108557
ARHGAP17	Rho GTPase activating protein 17	0.347756	-0.284474	0.979986	-0.184321	1.14014	0.266382	0.750608	-4.94373	peak_58799	Day0vsDay15	chr16	24955896	24956504	609	*	Promoter (1-2kb)	16	24919892	24957536	37645	2	55114	ENST00000572314.5	1032	ENSG00000140750
LINC01173	long intergenic non-protein coding RNA 1173	0.347761	-0.14667	0.842192	2.6326	1.45791	0.158868	0.465629	-4.75373	peak_94474	Day0vsDay27	chr2	234673069	234673857	789	*	Distal Intergenic	2	234682668	234717764	35097	1	106144537	ENST00000629370.1	-8811	ENSG00000280744
DIABLO	diablo IAP-binding mitochondrial protein	0.347764	-0.0712719	0.766801	0.277203	1.72613	0.0999501	0.72392	-4.3025	peak_40052	Day0vsDay15	chr12	122227194	122228096	903	*	Promoter (<=1kb)	12	122207662	122227534	19873	2	56616	ENST00000645606.1	0	ENSG00000184047
DPCD	deleted in primary ciliary dyskinesia homolog (mouse)	0.347771	-0.16268	0.858222	0.208943	1.4122	0.171757	0.729765	-4.66362	peak_21596	Day0vsDay15	chr10	101561632	101562329	698	*	Distal Intergenic	10	101570560	101596651	26092	1	25911	ENST00000470165.1	-8231	ENSG00000166171
EVL	Enah/Vasp-like	0.347776	-0.0914193	0.786971	2.10474	1.65386	0.11428	0.831091	-4.62272	peak_50105	Day0vsDay8	chr14	100081547	100082026	480	*	Promoter (2-3kb)	14	100084831	100106713	21883	1	51466	ENST00000556921.1	-2805	ENSG00000196405
CRISPLD2	cysteine rich secretory protein LCCL domain containing 2	0.347794	-0.0762145	0.771803	0.262766	1.71081	0.101938	0.382332	-4.43268	peak_62290	Day0vsDay27	chr16	84807442	84808002	561	*	Distal Intergenic	16	84819985	84838551	18567	1	83716	ENST00000566151.1	-11983	ENSG00000103196
CNTRL	centriolin	0.347796	-0.124716	0.820308	0.307048	1.5257	0.141208	0.72392	-4.54552	peak_166578	Day0vsDay15	chr9	121106941	121107387	447	*	Intron	9	121111063	121113691	2629	1	11064	ENST00000468952.5	-3676	ENSG00000119397
LINC00964	long intergenic non-protein coding RNA 964	0.347803	-0.124989	0.820594	2.0805	1.52483	0.141424	0.72392	-4.54209	peak_160130	Day0vsDay15	chr8	124885060	124885713	654	*	Intron	8	124868012	124951097	83086	1	157381	ENST00000667269.1	17048	ENSG00000249816
NRN1	neuritin 1	0.347808	-0.255367	0.950983	-0.380431	1.19524	0.244608	0.562916	-5.10448	peak_135063	Day0vsDay27	chr6	6046796	6047547	752	*	Distal Intergenic	6	5998002	6007605	9604	2	51299	ENST00000616243.1	-39191	ENSG00000124785
LOC112268126	COX assembly mitochondrial protein homolog	0.34782	-0.0926035	0.788243	1.68257	1.64314	0.118618	0.72392	-4.38434	peak_49266	Day0vsDay15	chr14	91426956	91427902	947	*	Distal Intergenic	14	91419449	91419751	303	1	112268126	ENST00000557756.1	7507	NA
LINC01931	long intergenic non-protein coding RNA 1931	0.34782	-0.413451	1.10909	1.45125	0.961739	0.348689	0.92014	-5.33668	peak_90536	Day0vsDay8	chr2	149909604	149909877	274	*	Intron	2	149767506	149859191	91686	2	150596	ENST00000295052.3	-50413	ENSG00000162947
KAZN	kazrin, periplakin interacting protein	0.347839	-0.0423678	0.738047	2.802	1.85543	0.0794716	0.72392	-4.13029	peak_1659	Day0vsDay15	chr1	14923059	14925034	1976	*	Promoter (<=1kb)	1	14924130	15068152	144023	1	23254	ENST00000361144.9	0	ENSG00000189337
TUBBP5	tubulin beta pseudogene 5	0.347841	-0.162813	0.858495	4.90593	1.43449	0.168677	0.859118	-4.95482	peak_168756	Day0vsDay8	chr9	138135645	138136168	524	*	Distal Intergenic	9	138150075	138174700	24626	1	643224	ENST00000635438.1	-13907	NA
CEP44	centrosomal protein 44	0.878326	0.229648	1.527	0.377165	2.80662	0.0102254	0.55348	-2.61591	peak_124036	Day0vsDay8	chr4	174358680	174359258	579	*	Intron	4	174308800	174316686	7887	1	80817	ENST00000508483.1	49880	ENSG00000164118
NAV1	neuron navigator 1	0.347853	-0.121004	0.816709	0.852336	1.55122	0.138349	0.72392	-4.5111	peak_11818	Day0vsDay15	chr1	201538599	201539616	1018	*	Promoter (<=1kb)	1	201539127	201826969	287843	1	89796	ENST00000685211.1	0	ENSG00000134369
UBE2E3	ubiquitin conjugating enzyme E2 E3	0.347869	-0.231786	0.927524	2.44473	1.25358	0.225921	0.542782	-4.97833	peak_91730	Day0vsDay27	chr2	180937309	180938161	853	*	Distal Intergenic	2	180967248	181060812	93565	1	10477	ENST00000602303.5	-29087	ENSG00000170035
PTAFR	platelet activating factor receptor	0.347872	-0.0542001	0.749944	2.06105	1.79732	0.0909513	0.365671	-4.32775	peak_3214	Day0vsDay27	chr1	28193684	28195018	1335	*	Promoter (<=1kb)	1	28147166	28193936	46771	2	5724	ENST00000539896.1	0	ENSG00000169403
HDAC4	histone deacetylase 4	0.347876	-0.105779	0.801532	1.22212	1.61075	0.124328	0.417207	-4.57323	peak_95038	Day0vsDay27	chr2	239180764	239181257	494	*	Intron	2	239163833	239191056	27224	2	9759	ENST00000454542.5	9799	ENSG00000068024
PROM2	prominin 2	0.347877	-0.275961	0.971715	0.587226	1.15878	0.260121	0.74827	-4.94845	peak_87113	Day0vsDay15	chr2	95287348	95288571	1224	*	Promoter (<=1kb)	2	95288507	95289375	869	1	150696	ENST00000495540.1	0	ENSG00000155066
SLX4IP	SLX4 interacting protein	0.347893	-0.603386	1.29917	0.074044	0.766209	0.45316	0.935999	-5.32167	peak_96254	Day0vsDay8	chr20	10501320	10502664	1345	*	Intron	20	10435305	10628030	192726	1	128710	ENST00000334534.10	66015	ENSG00000149346
LOC124902436	talanin	0.347899	-0.163113	0.858911	2.27982	1.41309	0.173392	0.861803	-4.91915	peak_18879	Day0vsDay8	chr10	62456593	62458263	1671	*	Intron	10	62520448	62672011	151564	1	124902436	ENST00000395251.5	-62185	ENSG00000285551
LINC-ROR	long intergenic non-protein coding RNA, regulator of reprogramming	0.88238	0.237218	1.52754	1.08196	2.8636	0.0101861	0.55348	-2.60101	peak_73405	Day0vsDay8	chr18	57077034	57077621	588	*	Distal Intergenic	18	57063555	57072119	8565	2	100885779	ENST00000643706.1	-4915	ENSG00000258609
CTRC	chymotrypsin C	0.347912	-0.266776	0.9626	0.991013	1.1732	0.253152	0.888682	-5.15749	peak_1737	Day0vsDay8	chr1	15429494	15430001	508	*	3' UTR	1	15438442	15449242	10801	1	11330	ENST00000375943.6	-8441	ENSG00000162438
EXTL1	exostosin like glycosyltransferase 1	0.914912	0.248163	1.58166	0.593724	2.86343	0.0101873	0.55348	-2.59235	peak_2948	Day0vsDay8	chr1	26016804	26017693	890	*	Promoter (2-3kb)	1	26019884	26031547	11664	1	2134	ENST00000481377.5	-2191	ENSG00000158008
NLRP1	NLR family pyrin domain containing 1	0.347916	-0.0827497	0.778582	1.40359	1.67452	0.108061	0.392808	-4.48926	peak_63994	Day0vsDay27	chr17	5543852	5544605	754	*	Promoter (1-2kb)	17	5499452	5542027	42576	2	22861	ENST00000699706.1	-1825	ENSG00000091592
NAV2	neuron navigator 2	0.347953	-0.00597951	0.701886	1.62852	2.06212	0.0541138	0.720532	-3.84755	peak_26529	Day0vsDay15	chr11	20131550	20132749	1200	*	Exon	11	20114383	20118282	3900	1	89797	ENST00000528923.1	17167	ENSG00000166833
F2R	coagulation factor II thrombin receptor	0.347968	-0.31036	1.0063	-0.764765	1.0956	0.284997	0.756398	-4.97721	peak_128592	Day0vsDay15	chr5	76732447	76733534	1088	*	3' UTR	5	76716199	76716788	590	1	2149	ENST00000505600.1	16248	ENSG00000181104
CSNK2A1	casein kinase 2 alpha 1	0.347978	-0.248242	0.944197	-0.140268	1.20977	0.239094	0.557726	-5.08929	peak_95542	Day0vsDay27	chr20	483841	484091	251	*	3' UTR	20	473337	488736	15400	2	1457	ENST00000619801.5	4645	ENSG00000101266
DLGAP2	DLG associated protein 2	0.348003	-0.358532	1.05454	-0.349094	1.02145	0.318382	0.633706	-5.22322	peak_154018	Day0vsDay27	chr8	1017633	1018526	894	*	Intron	8	1104882	1262580	157699	1	9228	ENST00000520524.5	-86356	ENSG00000198010
MEG3	maternally expressed 3	0.348025	-0.479173	1.17522	0.119966	0.872083	0.392498	0.929562	-5.25509	peak_50212	Day0vsDay8	chr14	100773676	100774071	396	*	Distal Intergenic	14	100779410	100829185	49776	1	55384	ENST00000556407.5	-5339	ENSG00000214548
CUL1	cullin 1	0.348026	-0.841649	1.5377	-0.416665	0.616009	0.546677	0.947475	-5.41552	peak_152515	Day0vsDay8	chr7	148697990	148699868	1879	*	Promoter (<=1kb)	7	148698072	148800988	102917	1	8454	ENST00000662716.1	0	ENSG00000055130
MIR548XHG	MIR548X host gene	0.348037	-0.84695	1.54302	-0.542081	0.603697	0.552165	0.947733	-5.46209	peak_101110	Day0vsDay8	chr21	18809767	18810326	560	*	Distal Intergenic	21	18588869	18760320	171452	2	101927797	ENST00000653218.1	-49447	ENSG00000224141
PPP6R3	protein phosphatase 6 regulatory subunit 3	0.348042	-0.277266	0.973349	1.43709	1.17991	0.25347	0.888682	-5.11182	peak_29168	Day0vsDay8	chr11	68527243	68528045	803	*	Intron	11	68535411	68551127	15717	1	55291	ENST00000531244.1	-7366	ENSG00000110075
MIR4290HG	MIR4290 host gene	0.348061	-0.266031	0.962154	-0.179612	1.18633	0.25046	0.746235	-4.85135	peak_164835	Day0vsDay15	chr9	90162356	90163027	672	*	Distal Intergenic	9	90020654	90041499	20846	2	286370	ENST00000426593.1	-120857	ENSG00000227555
TEX51	testis expressed 51	0.348063	-0.0490614	0.745188	1.0995	1.83539	0.0825883	0.352378	-4.2649	peak_89344	Day0vsDay27	chr2	126886036	126886607	572	*	Distal Intergenic	2	126898864	126901507	2644	1	101929926	ENST00000643416.1	-12257	ENSG00000237524
LOC124905135	collagen alpha-1(III) chain-like	0.348067	-0.201673	0.897807	0.202858	1.31239	0.202797	0.517369	-4.95473	peak_106426	Day0vsDay27	chr22	46070303	46072659	2357	*	Promoter (<=1kb)	22	46072289	46106065	33777	1	124905135	ENST00000691934.2	0	ENSG00000197182
SLC44A3-AS1	SLC44A3 antisense RNA 1	0.348073	-0.432844	1.12899	-0.324707	0.923896	0.365475	0.784494	-5.14241	peak_7034	Day0vsDay15	chr1	94684389	94685648	1260	*	Intron	1	94657925	94658250	326	2	101928079	ENST00000456551.1	-26139	ENSG00000293271
C1orf127	chromosome 1 open reading frame 127	0.348077	-0.0987598	0.794914	1.79629	1.63886	0.119403	0.72392	-4.40816	peak_1321	Day0vsDay15	chr1	10960874	10961690	817	*	Promoter (2-3kb)	1	10946473	10964201	17729	2	148345	ENST00000418570.6	2511	ENSG00000175262
AXIN1	axin 1	0.348079	-0.405779	1.10194	0.0219321	0.961776	0.348682	0.92014	-5.16519	peak_56545	Day0vsDay8	chr16	340276	341063	788	*	Intron	16	287440	346322	58883	2	8312	ENST00000461023.5	5259	ENSG00000103126
TPTE	transmembrane phosphatase with tensin homology	0.348083	-0.426416	1.12258	1.66879	0.944098	0.357311	0.667548	-5.27719	peak_100905	Day0vsDay27	chr21	10655467	10655714	248	*	Distal Intergenic	21	10521583	10605716	84134	1	7179	ENST00000618007.5	133884	ENSG00000274391
SPIDR	scaffold protein involved in DNA repair	0.348092	-0.442983	1.13917	-0.440558	0.912081	0.371526	0.786769	-5.1332	peak_156847	Day0vsDay15	chr8	47352326	47352825	500	*	Intron	8	47360819	47440397	79579	1	23514	ENST00000521918.6	-7994	ENSG00000164808
MYO1E	myosin IE	0.3481	-0.0995103	0.795711	1.63362	1.61199	0.121093	0.72392	-4.43664	peak_53210	Day0vsDay15	chr15	59327473	59328292	820	*	Intron	15	59227483	59372527	145045	2	4643	ENST00000558571.1	44235	ENSG00000157483
LOC124904683	uncharacterized LOC124904683	0.348106	-0.451552	1.14776	0.993738	0.902328	0.37657	0.925174	-5.39141	peak_78269	Day0vsDay8	chr19	29548290	29548894	605	*	Intron	19	29489775	29526948	37174	2	124904683	ENST00000579268.1	-21342	NA
NISCH	nischarin	0.348114	-0.498029	1.19426	0.315798	0.852777	0.402891	0.704116	-5.33507	peak_110590	Day0vsDay27	chr3	52478916	52480196	1281	*	Promoter (<=1kb)	3	52480139	52485827	5689	1	11188	ENST00000485765.5	0	ENSG00000010322
IL10RA	interleukin 10 receptor subunit alpha	0.348115	-0.0772023	0.773433	1.71001	1.74124	0.0987264	0.72392	-4.27303	peak_31992	Day0vsDay15	chr11	117979658	117980611	954	*	Distal Intergenic	11	117986370	117999798	13429	1	3587	ENST00000530761.5	-5759	ENSG00000110324
LOC124902468	uncharacterized LOC124902468	0.348127	-0.372826	1.06908	-0.026407	1.00089	0.327665	0.64224	-5.22948	peak_19975	Day0vsDay27	chr10	78456837	78457960	1124	*	Intron	10	78301659	78330818	29160	1	124902468	ENST00000665488.1	155178	NA
PACRG-AS3	PACRG antisense RNA 3	0.348153	-0.310387	1.00669	1.70394	1.10811	0.281713	0.901281	-5.20514	peak_142681	Day0vsDay8	chr6	163185565	163187092	1528	*	Promoter (<=1kb)	6	163170441	163184873	14433	2	729658	ENST00000622071.1	-692	ENSG00000225683
LOC124904151	small nucleolar RNA U3	0.348172	-0.052653	0.748997	3.84455	1.84273	0.0823921	0.72392	-4.14167	peak_67581	Day0vsDay15	chr17	48374499	48375152	654	*	Intron	17	48382371	48382586	216	2	124904151	ENST00000363668.2	7434	ENSG00000200538
HK1	hexokinase 1	0.348176	-0.433803	1.13016	0.0394046	0.922913	0.365976	0.922358	-5.20458	peak_19140	Day0vsDay8	chr10	69291920	69293277	1358	*	Exon	10	69282555	69364786	82232	1	3098	ENST00000421088.5	9365	ENSG00000156515
LOC124901908	uncharacterized LOC124901908	0.348179	-0.144667	0.841026	1.76789	1.46436	0.157114	0.852373	-4.87896	peak_155511	Day0vsDay8	chr8	22733038	22733429	392	*	Intron	8	22744618	22745737	1120	1	124901908	ENST00000519624.1	-11189	NA
PMEL	premelanosome protein	0.348181	-0.0828705	0.779232	1.7677	1.67903	0.10995	0.395613	-4.46682	peak_36506	Day0vsDay27	chr12	55956956	55957689	734	*	Promoter (<=1kb)	12	55954276	55957342	3067	2	6490	ENST00000549564.1	0	ENSG00000185664
ATXN1	ataxin 1	0.348208	-0.113765	0.810181	1.27802	1.58131	0.130868	0.426852	-4.59547	peak_135726	Day0vsDay27	chr6	16653148	16653688	541	*	Intron	6	16432564	16750092	317529	2	6310	ENST00000483591.6	96404	ENSG00000124788
STK32B	serine/threonine kinase 32B	0.348219	-0.0363051	0.732744	1.86789	1.89989	0.0732913	0.337014	-4.16755	peak_118145	Day0vsDay27	chr4	5259723	5260561	839	*	Intron	4	5214242	5468070	253829	1	55351	ENST00000505508.5	45481	ENSG00000152953
NA	NA	0.348223	-0.434374	1.13082	-0.243929	0.929979	0.364129	0.78403	-5.09273	peak_29572	Day0vsDay15	chr11	71343507	71344393	887	*	Distal Intergenic	11	71382601	71407772	25172	2	124902707	ENST00000460880.1	63379	NA
LOC124909338	uncharacterized LOC124909338	0.348227	-0.155807	0.852261	2.32459	1.44808	0.163938	0.856801	-4.91932	peak_107203	Day0vsDay8	chr3	1805216	1806865	1650	*	Distal Intergenic	3	2097581	2098609	1029	2	124909338	ENST00000700976.1	291744	NA
EMID1	EMI domain containing 1	0.348228	-0.20846	0.904916	0.974182	1.30246	0.208016	0.522823	-4.92519	peak_104481	Day0vsDay27	chr22	29230667	29233711	3045	*	Promoter (<=1kb)	22	29231018	29243489	12472	1	129080	ENST00000433143.1	0	ENSG00000186998
TREML2	triggering receptor expressed on myeloid cells like 2	0.348239	-0.27188	0.968358	-0.157842	1.16483	0.256737	0.575291	-5.11593	peak_137514	Day0vsDay27	chr6	41191025	41192564	1540	*	3' UTR	6	41189749	41201149	11401	2	79865	ENST00000483722.2	8585	ENSG00000112195
ME3	malic enzyme 3	0.348243	-0.146904	0.84339	1.24409	1.45933	0.160312	0.46726	-4.76516	peak_30479	Day0vsDay27	chr11	86637539	86638421	883	*	Intron	11	86667739	86671822	4084	2	10873	ENST00000534638.1	33401	ENSG00000151376
NLRC5	NLR family CARD domain containing 5	0.348252	-0.290578	0.987082	-0.680912	1.12997	0.270552	0.752301	-4.95303	peak_60426	Day0vsDay15	chr16	57009473	57009960	488	*	Intron	16	57004486	57020769	16284	1	84166	ENST00000538059.5	4987	ENSG00000140853
LOC124902558	uncharacterized LOC124902558	0.348288	-0.303591	1.00017	-0.738223	1.10968	0.279846	0.755211	-4.97511	peak_23784	Day0vsDay15	chr10	128466534	128467133	600	*	Distal Intergenic	10	128316282	128320214	3933	2	124902558	ENST00000454492.1	-146320	NA
TBC1D30	TBC1 domain family member 30	0.348306	-0.168023	0.864636	3.31969	1.42723	0.171267	0.729591	-4.64153	peak_36930	Day0vsDay15	chr12	64826300	64826709	410	*	Promoter (1-2kb)	12	64824670	64836511	11842	1	23329	ENST00000539120.1	1630	ENSG00000111490
YWHAEP7	tyrosine 3-monooxygenase/tryptophan 5-monooxygenase activation protein epsilon pseudogene 7	0.348328	-0.48508	1.18174	0.981539	0.896087	0.382694	0.927528	-5.29704	peak_66451	Day0vsDay8	chr17	37835908	37836336	429	*	Intron	17	37828305	37855212	26908	2	284100	ENST00000617508.4	18876	ENSG00000290810
LOC105376223	uncharacterized LOC105376223	0.348334	-0.195975	0.892643	1.398	1.35081	0.193051	0.73572	-4.73208	peak_166210	Day0vsDay15	chr9	113719920	113720525	606	*	Distal Intergenic	9	113650956	113682855	31900	1	105376223	ENST00000428292.1	68964	NA
KRT76	keratin 76	0.348337	-0.12914	0.825814	0.618018	1.51904	0.146461	0.724717	-4.53399	peak_36233	Day0vsDay15	chr12	52774687	52775287	601	*	Promoter (2-3kb)	12	52768155	52777345	9191	2	51350	ENST00000332411.2	2058	ENSG00000185069
ZNF423	zinc finger protein 423	0.348338	-0.423608	1.12028	-0.287372	0.935345	0.359675	0.783223	-5.08816	peak_59922	Day0vsDay15	chr16	49727133	49727994	862	*	Intron	16	49490605	49780609	290005	2	23090	ENST00000562871.5	52615	ENSG00000102935
NOMO3	NODAL modulator 3	0.348341	-0.34219	1.03887	0.927942	1.04563	0.306985	0.623113	-5.22753	peak_58135	Day0vsDay27	chr16	16254651	16254976	326	*	Promoter (2-3kb)	16	16251752	16256054	4303	1	408050	ENST00000576427.1	2899	ENSG00000103226
CDC23	cell division cycle 23	0.34835	-0.162593	0.859293	0.213226	1.43638	0.167959	0.728949	-4.60999	peak_131184	Day0vsDay15	chr5	138230177	138230701	525	*	Distal Intergenic	5	138205871	138213343	7473	2	8697	ENST00000394884.7	-16834	ENSG00000094880
MFSD1	major facilitator superfamily domain containing 1	0.348359	-0.142064	0.838782	1.25506	1.48119	0.156016	0.4618	-4.71789	peak_115557	Day0vsDay27	chr3	158860138	158860802	665	*	Distal Intergenic	3	158823194	158824476	1283	1	64747	ENST00000468409.1	36944	ENSG00000118855
DCDC2	doublecortin domain containing 2	0.348381	-0.0256067	0.722369	2.07611	1.96403	0.065288	0.723458	-3.97978	peak_135990	Day0vsDay15	chr6	24262646	24263208	563	*	Intron	6	24171756	24205303	33548	2	51473	ENST00000378450.6	-57343	ENSG00000146038
ANKRD20A21P	ankyrin repeat domain 20 family member A21, pseudogene	0.348383	-0.56491	1.26168	-0.251116	0.790685	0.437494	0.934819	-5.32973	peak_97315	Day0vsDay8	chr20	30813763	30814584	822	*	Distal Intergenic	20	30719816	30723932	4117	2	102723552	ENST00000611282.1	-89831	NA
PWRN2	Prader-Willi region non-protein coding RNA 2	0.348387	-0.266775	0.963549	1.06357	1.20884	0.242434	0.561067	-5.02557	peak_51398	Day0vsDay27	chr15	24164279	24164729	451	*	Intron	15	24162755	24169857	7103	2	791115	ENST00000567854.1	5128	ENSG00000260551
ANTXRL	ANTXR like	0.348404	-0.567175	1.26398	-0.350671	0.788759	0.438596	0.934819	-5.33302	peak_17976	Day0vsDay8	chr10	46312248	46312893	646	*	Intron	10	46297404	46310499	13096	1	195977	ENST00000614267.1	14844	ENSG00000274209
DNAH1	dynein axonemal heavy chain 1	0.348407	-0.0162143	0.713029	1.87993	2.00915	0.0595921	0.720532	-3.91612	peak_110562	Day0vsDay15	chr3	52339468	52340157	690	*	Intron	3	52361219	52362476	1258	1	25981	ENST00000466628.1	-21062	ENSG00000114841
SLC41A2	solute carrier family 41 member 2	0.348414	-0.0780445	0.774872	1.41189	1.69346	0.104355	0.38659	-4.4392	peak_38508	Day0vsDay27	chr12	104935998	104936460	463	*	Intron	12	104889033	104928202	39170	2	84102	ENST00000437220.1	-7796	ENSG00000136052
LMO1	LIM domain only 1	0.348414	-0.10999	0.806818	0.851772	1.57545	0.129298	0.72392	-4.50119	peak_25657	Day0vsDay15	chr11	8225446	8226162	717	*	Intron	11	8224449	8263388	38940	2	4004	ENST00000524379.1	37226	ENSG00000166407
ITPR1	inositol 1,4,5-trisphosphate receptor type 1	0.348425	-0.0837994	0.78065	1.90988	1.70788	0.104815	0.387498	-4.44014	peak_107288	Day0vsDay27	chr3	4609509	4610291	783	*	Intron	3	4596140	4639409	43270	1	3708	ENST00000491868.2	13369	ENSG00000150995
CAPN5	calpain 5	0.348436	-0.0598611	0.756732	2.55892	1.79978	0.0897049	0.363699	-4.31272	peak_30058	Day0vsDay27	chr11	77082092	77083446	1355	*	Promoter (1-2kb)	11	77084965	77112911	27947	1	726	ENST00000533889.1	-1519	ENSG00000149260
PKP1	plakophilin 1	0.348441	-0.428503	1.12539	-0.133544	0.931215	0.363572	0.922358	-5.19784	peak_11787	Day0vsDay8	chr1	201325252	201325993	742	*	Promoter (2-3kb)	1	201328335	201330170	1836	1	5317	ENST00000477817.1	-2342	ENSG00000081277
PRIMA1	proline rich membrane anchor 1	0.348442	-0.300621	0.997504	1.26236	1.11933	0.276686	0.899665	-5.07496	peak_49478	Day0vsDay8	chr14	93795751	93796303	553	*	Distal Intergenic	14	93718298	93788485	70188	2	145270	ENST00000393140.6	-7266	ENSG00000175785
LOC105375784	uncharacterized LOC105375784	0.348446	-0.260252	0.957144	1.21269	1.18656	0.247944	0.566393	-5.06245	peak_161216	Day0vsDay27	chr8	141035904	141036626	723	*	Distal Intergenic	8	141055290	141060596	5307	1	105375784	ENST00000517606.1	-18664	NA
ABCC8	ATP binding cassette subfamily C member 8	0.3485	-0.219657	0.916657	-0.291903	1.28486	0.213981	0.530139	-4.92294	peak_26311	Day0vsDay27	chr11	17464845	17465753	909	*	Exon	11	17392947	17461689	68743	2	6833	ENST00000645076.1	-3156	ENSG00000006071
PROCA1	protein interacting with cyclin A1	0.348502	-0.534814	1.23182	-0.113107	0.817798	0.422164	0.933687	-5.37978	peak_65752	Day0vsDay8	chr17	28705400	28706278	879	*	Promoter (<=1kb)	17	28704084	28706164	2081	2	147011	ENST00000584073.5	0	ENSG00000167525
MIR3667HG	MIR3667 host gene	0.348513	-0.674415	1.37144	0.248628	0.706206	0.487407	0.9396	-5.3546	peak_106943	Day0vsDay8	chr22	49647029	49647521	493	*	Intron	22	49620471	49657430	36960	2	348645	ENST00000405854.5	9909	ENSG00000188511
LINC00533	long intergenic non-protein coding RNA 533	0.348529	-0.0752764	0.772335	2.11357	1.72717	0.101063	0.380868	-4.41445	peak_136285	Day0vsDay27	chr6	28711114	28712597	1484	*	Distal Intergenic	6	28648286	28649066	781	2	387055	ENST00000456103.1	-62048	ENSG00000235570
TLE3	TLE family member 3, transcriptional corepressor	0.348535	-0.249609	0.94668	1.25192	1.26272	0.223327	0.742707	-4.82758	peak_54109	Day0vsDay15	chr15	70266054	70267203	1150	*	Distal Intergenic	15	70047790	70098176	50387	2	7090	ENST00000558939.5	-167878	ENSG00000140332
P4HB	prolyl 4-hydroxylase subunit beta	0.348562	-0.742627	1.43975	0.189995	0.663792	0.514459	0.944288	-5.40487	peak_70435	Day0vsDay8	chr17	81855009	81855236	228	*	Promoter (<=1kb)	17	81846360	81855451	9092	2	5034	ENST00000478034.5	215	ENSG00000185624
RAB37	RAB37, member RAS oncogene family	0.348613	-0.21351	0.910736	1.15421	1.32582	0.202955	0.517552	-4.89799	peak_69309	Day0vsDay27	chr17	74671013	74671766	754	*	Promoter (<=1kb)	17	74671141	74745874	74734	1	326624	ENST00000402449.8	0	ENSG00000172794
LOC124901990	uncharacterized LOC124901990	0.348622	-0.255066	0.952309	2.51813	1.1993	0.245335	0.887981	-5.19573	peak_159137	Day0vsDay8	chr8	100442819	100443879	1061	*	Intron	8	100428627	100432726	4100	2	124901990	ENST00000669948.1	-10093	ENSG00000253842
TRRAP	transformation/transcription domain associated protein	0.348624	-0.17511	0.872358	1.03463	1.3898	0.179869	0.864228	-4.89711	peak_149660	Day0vsDay8	chr7	98961950	98962862	913	*	Exon	7	98970187	99036477	66291	1	8295	ENST00000360902.2	-7325	ENSG00000196367
SLC35B4	solute carrier family 35 member B4	0.348635	-0.0675201	0.764789	1.66524	1.77202	0.0934895	0.72392	-4.24425	peak_151604	Day0vsDay15	chr7	134373925	134375139	1215	*	Intron	7	134289332	134316930	27599	2	84912	ENST00000378509.9	-56995	ENSG00000205060
SLC38A11	solute carrier family 38 member 11	0.34865	-0.134427	0.831727	1.74454	1.503	0.149963	0.724843	-4.56336	peak_91103	Day0vsDay15	chr2	164955411	164955786	376	*	Promoter (<=1kb)	2	164894354	164955525	61172	2	151258	ENST00000685975.1	0	ENSG00000169507
ADCY1	adenylate cyclase 1	0.348666	-0.207116	0.904448	-0.11414	1.30036	0.206819	0.521541	-4.90441	peak_146704	Day0vsDay27	chr7	45596336	45597162	827	*	Intron	7	45574885	45664671	89787	1	107	ENST00000621543.1	21451	ENSG00000164742
TRPV4	transient receptor potential cation channel subfamily V member 4	0.348678	-0.341038	1.03839	0.013231	1.04788	0.30597	0.763115	-5.08102	peak_38922	Day0vsDay15	chr12	109815905	109816484	580	*	Promoter (1-2kb)	12	109783087	109814891	31805	2	59341	ENST00000418703.7	-1014	ENSG00000111199
FABP6	fatty acid binding protein 6	0.97433	0.253607	1.69505	2.63241	2.87856	0.0101998	0.55348	-2.6269	peak_132749	Day0vsDay8	chr5	160211354	160211906	553	*	Promoter (1-2kb)	5	160213727	160238716	24990	1	2172	ENST00000523955.5	-1821	ENSG00000170231
CUX1	cut like homeobox 1	0.348702	-0.258941	0.956345	2.1544	1.19116	0.247525	0.888333	-5.15155	peak_150068	Day0vsDay8	chr7	101911003	101912123	1121	*	Promoter (<=1kb)	7	101913104	102283957	370854	1	1523	ENST00000560541.5	-981	ENSG00000257923
C1orf115	chromosome 1 open reading frame 115	0.348718	-0.433079	1.13051	-0.0703701	0.924564	0.365135	0.922358	-5.21234	peak_13114	Day0vsDay8	chr1	220697368	220698394	1027	*	3' UTR	1	220690363	220699153	8791	1	79762	ENST00000294889.6	7005	ENSG00000162817
NRP2	neuropilin 2	0.348731	-0.16494	0.862402	2.6394	1.431	0.170247	0.479582	-4.78295	peak_92773	Day0vsDay27	chr2	205746397	205746886	490	*	Promoter (2-3kb)	2	205749691	205763807	14117	1	8828	ENST00000460987.1	-2805	ENSG00000118257
GPR137B	G protein-coupled receptor 137B	0.348739	-0.195056	0.892535	1.34154	1.33553	0.198432	0.736699	-4.746	peak_14323	Day0vsDay15	chr1	236120605	236121317	713	*	Distal Intergenic	1	236142505	236205198	62694	1	7107	ENST00000419162.5	-21188	ENSG00000077585
LOC124901004	uncharacterized LOC124901004	0.348751	-0.1009	0.798401	1.55781	1.62456	0.121254	0.72392	-4.41125	peak_128470	Day0vsDay15	chr5	74214170	74214667	498	*	Intron	5	74294413	74302610	8198	1	124901004	ENST00000684952.1	-79746	NA
LINC01289	long intergenic non-protein coding RNA 1289	0.348753	-0.118255	0.815762	2.85098	1.57915	0.13193	0.72392	-4.47113	peak_157755	Day0vsDay15	chr8	63742460	63742841	382	*	Exon	8	63769428	63785504	16077	1	286184	ENST00000653366.1	-26587	ENSG00000253734
LOC105377134	uncharacterized LOC105377134	0.348756	-0.929227	1.62674	-0.0104245	0.565657	0.5773	0.950356	-5.41455	peak_100956	Day0vsDay8	chr21	14027107	14028006	900	*	Promoter (<=1kb)	21	14027415	14088783	61369	1	105377134	ENST00000653756.2	0	NA
SETD5	SET domain containing 5	0.348809	-0.0649631	0.762581	1.29569	1.77103	0.0934158	0.72392	-4.22886	peak_107530	Day0vsDay15	chr3	9500041	9501375	1335	*	3' UTR	3	9475050	9475659	610	1	55209	ENST00000466826.1	24991	ENSG00000168137
IP6K2	inositol hexakisphosphate kinase 2	0.348815	-0.0787959	0.776425	2.14143	1.76612	0.0950329	0.371511	-4.35114	peak_110208	Day0vsDay27	chr3	48739629	48740614	986	*	Promoter (<=1kb)	3	48693456	48740353	46898	2	51447	ENST00000433104.2	0	ENSG00000068745
LOC105375972	uncharacterized LOC105375972	0.348818	-0.101016	0.798653	1.76298	1.60732	0.122115	0.413845	-4.57803	peak_162296	Day0vsDay27	chr9	9778129	9778830	702	*	Intron	9	9799423	9803784	4362	1	105375972	ENST00000449531.1	-20593	ENSG00000230920
NKX1-2	NK1 homeobox 2	0.34883	-0.17421	0.871869	1.08136	1.39332	0.179321	0.489919	-4.82236	peak_23302	Day0vsDay27	chr10	124446441	124448509	2069	*	Promoter (1-2kb)	10	124445243	124450035	4793	2	390010	ENST00000451024.5	1526	ENSG00000229544
GALNT9	polypeptide N-acetylgalactosaminyltransferase 9	0.34885	-0.658464	1.35616	0.547789	0.717846	0.480339	0.939312	-5.33476	peak_41112	Day0vsDay8	chr12	132293438	132294765	1328	*	Intron	12	132283164	132286471	3308	2	50614	ENST00000540493.1	-6967	ENSG00000182870
MUC12	mucin 12, cell surface associated	0.348858	-0.208423	0.906138	0.100811	1.30095	0.208508	0.73882	-4.78051	peak_149918	Day0vsDay15	chr7	100989999	100990510	512	*	Intron	7	100969623	101018936	49314	1	10071	ENST00000379442.7	20376	ENSG00000205277
LOC124903442	uncharacterized LOC124903442	0.348862	-0.508713	1.20644	1.95205	0.849632	0.406261	0.931238	-5.31228	peak_51158	Day0vsDay8	chr15	20363703	20364169	467	*	Distal Intergenic	15	20301481	20331583	30103	1	124903442	ENST00000656782.1	62222	NA
LAPTM4A-DT	LAPTM4A divergent transcript	0.348885	-0.295578	0.993347	0.897999	1.12213	0.273801	0.592825	-5.16104	peak_83004	Day0vsDay27	chr2	20061847	20062626	780	*	Distal Intergenic	2	20052114	20054501	2388	1	105373463	ENST00000452342.3	9733	ENSG00000223734
LINC01656	long intergenic non-protein coding RNA 1656	0.3489	-0.1512	0.848999	2.99176	1.45862	0.161811	0.468949	-4.75719	peak_106197	Day0vsDay27	chr22	44455104	44456184	1081	*	Distal Intergenic	22	44443327	44444788	1462	1	101927526	ENST00000415702.1	11777	ENSG00000232655
LOC102723678	uncharacterized LOC102723678	0.348913	-0.55636	1.25419	-0.54305	0.801472	0.432812	0.934819	-5.34168	peak_163726	Day0vsDay8	chr9	61862469	61862912	444	*	Intron	9	61865755	61866965	1211	2	102723678	ENST00000377547.3	4053	ENSG00000205611
LOC105374618	uncharacterized LOC105374618	0.348918	-0.161841	0.859678	1.06803	1.416	0.170654	0.479891	-4.8253	peak_125184	Day0vsDay27	chr5	2105124	2105686	563	*	Promoter (2-3kb)	5	2103097	2119926	16830	1	105374618	ENST00000663791.1	2027	NA
ARHGAP26	Rho GTPase activating protein 26	0.348927	-0.542798	1.24065	0.281711	0.811075	0.425934	0.934166	-5.33795	peak_131682	Day0vsDay8	chr5	143228997	143230651	1655	*	3' UTR	5	143207200	143216770	9571	1	23092	ENST00000425417.2	21797	ENSG00000145819
LOC124905968	uncharacterized LOC124905968	0.34893	-0.620971	1.31883	-0.570129	0.745706	0.463669	0.826001	-5.22843	peak_81808	Day0vsDay15	chr2	2874957	2875534	578	*	Distal Intergenic	2	2870558	2871231	674	2	124905968	ENST00000437610.1	-3726	NA
BTG1-DT	BTG1 divergent transcript	0.348945	-0.171441	0.869332	2.10422	1.38992	0.178337	0.488706	-4.83991	peak_37850	Day0vsDay27	chr12	92207941	92209392	1452	*	Intron	12	92146288	92146918	631	1	101928617	ENST00000701293.1	61653	NA
ARHGAP31	Rho GTPase activating protein 31	0.348968	-0.145667	0.843602	1.78677	1.47312	0.156851	0.852373	-4.81921	peak_113070	Day0vsDay8	chr3	119334013	119334602	590	*	Intron	3	119324892	119383128	58237	1	57514	ENST00000482743.1	9121	ENSG00000031081
UNC13A	unc-13 homolog A	0.348983	-0.260649	0.958615	-0.0403512	1.18966	0.247338	0.565851	-5.07833	peak_77614	Day0vsDay27	chr19	17681650	17681908	259	*	Intron	19	17605961	17688326	82366	2	23025	ENST00000552293.5	6418	ENSG00000130477
FIBCD1	fibrinogen C domain containing 1	0.348984	-0.0610729	0.75904	4.06964	1.82839	0.0869166	0.808915	-4.41405	peak_167650	Day0vsDay8	chr9	130940806	130941670	865	*	Promoter (1-2kb)	9	130938017	130939286	1270	2	84929	ENST00000463475.1	-1520	ENSG00000130720
LOC102723692	uncharacterized LOC102723692	0.348988	-0.221835	0.91981	0.860332	1.26726	0.218196	0.740973	-4.79971	peak_58207	Day0vsDay15	chr16	17130586	17131099	514	*	Intron	16	17134504	17138736	4233	1	102723692	ENST00000567344.1	-3405	ENSG00000261448
CRTAC1	cartilage acidic protein 1	0.348997	-0.254904	0.952898	1.76642	1.22948	0.234769	0.885083	-5.02671	peak_21292	Day0vsDay8	chr10	97882257	97883358	1102	*	Promoter (<=1kb)	10	97878397	97884242	5846	2	55118	ENST00000436034.1	884	ENSG00000095713
KIAA1217	KIAA1217	0.348997	-0.933493	1.63149	-0.734873	0.56406	0.578369	0.950647	-5.50323	peak_16729	Day0vsDay8	chr10	24486087	24486948	862	*	Intron	10	24494974	24513347	18374	1	56243	ENST00000460373.1	-8026	ENSG00000120549
LOC105370740	uncharacterized LOC105370740	0.348998	-0.643981	1.34198	-0.196635	0.728517	0.473913	0.830571	-5.20066	peak_51521	Day0vsDay15	chr15	26460187	26461070	884	*	Intron	15	26403480	26477840	74361	2	105370740	ENST00000660088.1	16770	ENSG00000287280
MYLK	myosin light chain kinase	0.349	-0.243497	0.941496	2.08666	1.25542	0.225327	0.882484	-5.05408	peak_113337	Day0vsDay8	chr3	123702981	123703556	576	*	Promoter (1-2kb)	3	123614057	123701680	87624	2	4638	ENST00000685907.1	-1301	ENSG00000065534
LOC124902436	talanin	0.34901	-0.202103	0.900122	1.62942	1.31267	0.202705	0.738496	-4.76378	peak_18889	Day0vsDay15	chr10	62620052	62621093	1042	*	Intron	10	62643773	62670374	26602	1	124902436	ENST00000344640.7	-22680	ENSG00000285551
TRIM29	tripartite motif containing 29	0.34901	-0.0147603	0.712781	0.502121	1.99449	0.0590883	0.314881	-4.03365	peak_32276	Day0vsDay27	chr11	120079641	120081131	1491	*	Distal Intergenic	11	120112410	120117106	4697	2	23650	ENST00000526161.5	35975	ENSG00000137699
ABR	ABR activator of RhoGEF and GTPase	0.349019	-0.362683	1.06072	0.940458	1.02594	0.317514	0.632888	-5.17632	peak_63411	Day0vsDay27	chr17	1039396	1040024	629	*	Promoter (<=1kb)	17	1009738	1039597	29860	2	29	ENST00000571022.5	0	ENSG00000159842
SMAP2	small ArfGAP2	0.349028	-0.0373317	0.735387	2.77148	1.89953	0.0734434	0.723458	-4.06438	peak_4418	Day0vsDay15	chr1	40413446	40414789	1344	*	Promoter (<=1kb)	1	40413977	40415369	1393	1	64744	ENST00000487871.1	0	ENSG00000084070
LOC105374122	uncharacterized LOC105374122	0.349035	-0.206205	0.904275	0.258556	1.33256	0.199098	0.51338	-4.92702	peak_114429	Day0vsDay27	chr3	135429256	135430163	908	*	Intron	3	135377449	135439858	62410	2	105374122	ENST00000658465.1	9695	NA
ADAP1	ArfGAP with dual PH domains 1	0.349036	-0.283823	0.981896	0.137189	1.1432	0.265137	0.894195	-5.05089	peak_143767	Day0vsDay8	chr7	962398	964289	1892	*	Intron	7	897901	955407	57507	2	11033	ENST00000539900.5	-6991	ENSG00000105963
MIR6801	microRNA 6801	0.349041	-0.0681784	0.76626	2.50308	1.75023	0.0972239	0.72392	-4.26441	peak_80814	Day0vsDay15	chr19	52227783	52229145	1363	*	3' UTR	19	52222020	52222098	79	1	102466984	ENST00000614975.1	5763	ENSG00000274380
DAGLB	diacylglycerol lipase beta	0.349059	-0.342001	1.04012	0.110366	1.04698	0.306374	0.622377	-5.23134	peak_144562	Day0vsDay27	chr7	6442140	6442469	330	*	Intron	7	6412987	6447932	34946	2	221955	ENST00000454738.5	5463	ENSG00000164535
SHANK2	SH3 and multiple ankyrin repeat domains 2	0.349061	-0.229032	0.927153	-0.305372	1.25464	0.223267	0.539989	-5.00252	peak_29540	Day0vsDay27	chr11	71140334	71141303	970	*	Intron	11	70952702	71094688	141987	2	22941	ENST00000458632.2	-45646	ENSG00000162105
PLLP	plasmolipin	0.349065	-0.260572	0.958701	0.493352	1.18684	0.247837	0.745458	-4.89412	peak_60466	Day0vsDay15	chr16	57260161	57260987	827	*	Promoter (2-3kb)	16	57256981	57263371	6391	2	51090	ENST00000564018.1	2384	ENSG00000102934
LOC105369498	uncharacterized LOC105369498	0.349073	-0.38851	1.08666	1.37633	0.992436	0.334318	0.917286	-5.25315	peak_31498	Day0vsDay8	chr11	112797679	112798472	794	*	Distal Intergenic	11	112822806	112835124	12319	2	105369498	ENST00000669768.1	36652	NA
CDHR2	cadherin related family member 2	0.349075	-0.181916	0.880066	0.136928	1.36953	0.185221	0.496895	-4.86887	peak_133863	Day0vsDay27	chr5	176590234	176590568	335	*	Promoter (<=1kb)	5	176590601	176591690	1090	1	54825	ENST00000416365.2	-33	ENSG00000074276
CSF2	colony stimulating factor 2	0.34908	-0.301582	0.999741	-0.48292	1.11206	0.278013	0.754685	-4.96298	peak_130601	Day0vsDay15	chr5	132073629	132073994	366	*	Promoter (<=1kb)	5	132073789	132076170	2382	1	1437	ENST00000296871.4	0	ENSG00000164400
MAN1A1	mannosidase alpha class 1A member 1	0.349083	-0.224517	0.922682	3.1757	1.27155	0.219091	0.535252	-4.96603	peak_140428	Day0vsDay27	chr6	119267489	119268084	596	*	Intron	6	119177205	119349761	172557	2	4121	ENST00000368468.4	81677	ENSG00000111885
PRKCB	protein kinase C beta	0.349086	-0.123248	0.82142	2.97237	1.57493	0.132838	0.429679	-4.60504	peak_58725	Day0vsDay27	chr16	23801274	23801726	453	*	Distal Intergenic	16	23835983	24220611	384629	1	5579	ENST00000321728.12	-34257	ENSG00000166501
CDH22	cadherin 22	0.349086	-0.201218	0.89939	-0.243788	1.31488	0.201972	0.516527	-4.97668	peak_98738	Day0vsDay27	chr20	46205303	46205864	562	*	Intron	20	46209821	46220849	11029	2	64405	ENST00000474438.1	14985	ENSG00000149654
LOC101928682	uncharacterized LOC101928682	0.34909	-0.48369	1.18187	-0.626701	0.868889	0.394205	0.697066	-5.35571	peak_62650	Day0vsDay27	chr16	87261152	87261752	601	*	Intron	16	87290726	87292038	1313	2	101928682	ENST00000568824.1	30286	ENSG00000261697
FSTL4	follistatin like 4	0.349101	-0.233469	0.931672	1.41833	1.26845	0.220452	0.881361	-5.06699	peak_130766	Day0vsDay8	chr5	133611973	133613454	1482	*	Promoter (<=1kb)	5	133196455	133612541	416087	2	23105	ENST00000265342.12	0	ENSG00000053108
PRKAR2B	protein kinase cAMP-dependent type II regulatory subunit beta	0.349113	-0.555166	1.25339	0.0850686	0.810715	0.427756	0.934372	-5.36098	peak_150425	Day0vsDay8	chr7	107147256	107147950	695	*	Promoter (1-2kb)	7	107145761	107161803	16043	1	5577	ENST00000706590.1	1495	ENSG00000005249
CTB-1I21.1	uncharacterized CTB-1I21.1	0.349126	-0.105383	0.803635	0.533461	1.62094	0.121873	0.413484	-4.53472	peak_131078	Day0vsDay27	chr5	136623979	136624478	500	*	Distal Intergenic	5	136734830	136756158	21329	1	105379191	ENST00000662288.1	-110352	ENSG00000250284
CIBAR1	CBY1 interacting BAR domain containing 1	0.349169	-0.143476	0.841814	1.58424	1.49636	0.15097	0.849644	-4.83327	peak_158807	Day0vsDay8	chr8	93693976	93694384	409	*	Intron	8	93698561	93709779	11219	1	137392	ENST00000523475.5	-4177	ENSG00000188343
LOC124902534	uncharacterized LOC124902534	0.349175	-0.616854	1.3152	2.67292	0.789745	0.440484	0.934819	-5.4776	peak_17838	Day0vsDay8	chr10	44574939	44577357	2419	*	Distal Intergenic	10	44591208	44602104	10897	2	124902534	ENST00000456722.1	24747	ENSG00000234580
LINC02188	long intergenic non-protein coding RNA 2188	0.349203	-0.211365	0.909772	1.10647	1.31863	0.20368	0.518466	-4.88457	peak_62589	Day0vsDay27	chr16	86736482	86736979	498	*	Promoter (1-2kb)	16	86734799	86738459	3661	1	102724344	ENST00000647896.1	1683	ENSG00000261175
LOC101928202	SLAM family member 5	0.349204	-0.22682	0.925229	0.291799	1.2566	0.221963	0.742363	-4.85887	peak_9543	Day0vsDay15	chr1	157380060	157381069	1010	*	Distal Intergenic	1	157287267	157310655	23389	2	101928202	ENST00000650679.1	-69405	NA
DPPA3	developmental pluripotency associated 3	0.349205	-0.501716	1.20013	-0.304885	0.853423	0.404138	0.931238	-5.25875	peak_34273	Day0vsDay8	chr12	7714211	7714651	441	*	Promoter (2-3kb)	12	7711433	7717559	6127	1	359787	ENST00000345088.3	2778	ENSG00000187569
LOC105377383	uncharacterized LOC105377383	0.349232	-0.364398	1.06286	0.424592	1.03316	0.314574	0.910776	-5.20801	peak_122212	Day0vsDay8	chr4	116166556	116167355	800	*	Intron	4	116096291	116297157	200867	2	105377383	ENST00000509983.1	129802	NA
CNTLN	centlein	0.349252	-0.23232	0.930824	-0.638447	1.24478	0.226194	0.74346	-4.87487	peak_162532	Day0vsDay15	chr9	17293108	17293958	851	*	Intron	9	17415818	17462984	47167	1	54875	ENST00000461247.1	-121860	ENSG00000044459
GRB10	growth factor receptor bound protein 10	0.349258	-0.786031	1.48455	0.212809	0.654832	0.521156	0.945082	-5.38376	peak_147119	Day0vsDay8	chr7	50709014	50710244	1231	*	Intron	7	50590063	50705301	115239	2	2887	ENST00000398810.6	-3713	ENSG00000106070
KCNA10	potassium voltage-gated channel subfamily A member 10	0.349284	-0.123942	0.822511	2.1257	1.56395	0.13584	0.842002	-4.71039	peak_7685	Day0vsDay8	chr1	110555118	110556081	964	*	Intron	1	110517217	110519175	1959	2	3744	ENST00000369771.4	-35943	ENSG00000143105
SPG11	SPG11 vesicle trafficking associated, spatacsin	0.34929	-0.191512	0.890091	2.08398	1.36016	0.190207	0.502519	-4.8663	peak_52614	Day0vsDay27	chr15	44584182	44584497	316	*	3' UTR	15	44584259	44590528	6270	2	80208	ENST00000558790.5	6031	ENSG00000104133
FCGR2A	Fc gamma receptor IIa	0.349311	-0.331093	1.02972	1.55194	1.07692	0.298314	0.614678	-5.17301	peak_9868	Day0vsDay27	chr1	161443112	161443799	688	*	Intron	1	161505430	161518558	13129	1	2212	ENST00000367972.8	-61631	ENSG00000143226
ABHD5	abhydrolase domain containing 5, lysophosphatidic acid acyltransferase	0.349324	-0.407598	1.10625	-0.667607	0.960691	0.348799	0.660647	-5.26497	peak_109715	Day0vsDay27	chr3	43740845	43741380	536	*	Distal Intergenic	3	43717671	43734371	16701	1	51099	ENST00000463153.2	23174	ENSG00000011198
ZSCAN20	zinc finger and SCAN domain containing 20	0.349368	-0.0482792	0.747014	1.22414	1.84308	0.0824894	0.72392	-4.14153	peak_3827	Day0vsDay15	chr1	33455417	33456556	1140	*	Distal Intergenic	1	33472645	33496507	23863	1	7579	ENST00000361328.7	-16089	ENSG00000121903
MIR9-3HG	MIR9-3 host gene	0.349371	-0.691453	1.39019	-0.263644	0.695772	0.493793	0.769074	-5.44099	peak_55557	Day0vsDay27	chr15	89352486	89352940	455	*	Distal Intergenic	15	89361579	89398487	36909	1	254559	ENST00000536780.6	-8639	ENSG00000255571
MAGI2	membrane associated guanylate kinase, WW and PDZ domain containing 2	0.349374	-0.504975	1.20372	-0.716672	0.847643	0.405684	0.802608	-5.2068	peak_148992	Day0vsDay15	chr7	78747598	78747993	396	*	Intron	7	78256025	78770859	514835	2	9863	ENST00000636717.1	22866	ENSG00000187391
MIR147A	microRNA 147a	0.349408	-0.205426	0.904243	0.854189	1.31606	0.204106	0.738521	-4.78072	peak_166519	Day0vsDay15	chr9	120308474	120308974	501	*	Distal Intergenic	9	120244979	120245050	72	2	406939	ENST00000385079.1	-63424	ENSG00000207814
FIG4	FIG4 phosphoinositide 5-phosphatase	0.349411	-0.109237	0.808059	1.15225	1.63315	0.12097	0.72392	-4.41176	peak_140004	Day0vsDay15	chr6	109868779	109869207	429	*	Intron	6	109795874	109825312	29439	1	9896	ENST00000674573.1	72905	ENSG00000112367
MIR4261	microRNA 4261	0.349424	-0.0356896	0.734537	1.94483	1.93826	0.068598	0.723458	-4.01068	peak_82406	Day0vsDay15	chr2	10173768	10174628	861	*	Intron	2	10192614	10192671	58	2	100422929	ENST00000580325.1	18043	ENSG00000265418
TTC12-DT	TTC12 divergent transcript	0.349424	-0.133269	0.832117	1.7183	1.50051	0.147572	0.450381	-4.7135	peak_31531	Day0vsDay27	chr11	113289143	113289960	818	*	Intron	11	113278437	113283990	5554	2	124902814	ENST00000529416.5	-5153	NA
INSR	insulin receptor	0.349425	-0.307122	1.00597	-0.295061	1.10318	0.281766	0.755665	-4.95796	peak_76217	Day0vsDay15	chr19	7293233	7294673	1441	*	Promoter (<=1kb)	19	7112255	7293931	181677	2	3643	ENST00000341500.9	0	ENSG00000171105
LOC400553	uncharacterized LOC400553	0.349426	-0.354381	1.05323	0.120648	1.0291	0.314515	0.766675	-4.99018	peak_62825	Day0vsDay15	chr16	88110700	88111530	831	*	Distal Intergenic	16	88099409	88100985	1577	2	400553	ENST00000566351.1	-9715	ENSG00000205037
SLC9A1	solute carrier family 9 member A1	0.349435	-0.674141	1.37301	0.265082	0.707626	0.486541	0.939517	-5.33719	peak_3097	Day0vsDay8	chr1	27100281	27101273	993	*	Promoter (1-2kb)	1	27100345	27102795	2451	2	6548	ENST00000447808.1	1522	ENSG00000090020
LSM8	LSM8 homolog, U6 small nuclear RNA associated	0.349435	-0.312982	1.01185	0.16135	1.09839	0.284492	0.602268	-5.1702	peak_150767	Day0vsDay27	chr7	118172177	118172690	514	*	Distal Intergenic	7	118184144	118192155	8012	1	51691	ENST00000424702.1	-11454	ENSG00000128534
TMEM114	transmembrane protein 114	0.349441	-0.0994343	0.798315	-0.565018	1.61363	0.120733	0.411785	-4.59523	peak_57415	Day0vsDay27	chr16	8403436	8404137	702	*	Distal Intergenic	16	8526549	8532013	5465	2	283953	ENST00000562516.1	127876	ENSG00000232258
TSPAN32	tetraspanin 32	0.34946	-0.169149	0.868068	-0.285377	1.39697	0.177345	0.731988	-4.66829	peak_25169	Day0vsDay15	chr11	2320354	2321053	700	*	Distal Intergenic	11	2316636	2318142	1507	1	10077	ENST00000486011.1	3718	ENSG00000064201
LARS2	leucyl-tRNA synthetase 2, mitochondrial	0.349464	-0.0505543	0.749483	3.4245	1.83104	0.0838486	0.72392	-4.15504	peak_109854	Day0vsDay15	chr3	45543972	45545001	1030	*	Promoter (2-3kb)	3	45541594	45547554	5961	1	23395	ENST00000474585.1	2378	ENSG00000011376
PAX8	paired box 8	0.349477	-0.0718735	0.770827	0.874498	1.74064	0.0981985	0.72392	-4.26402	peak_88613	Day0vsDay15	chr2	113219891	113220497	607	*	Promoter (<=1kb)	2	113218469	113220477	2009	2	7849	ENST00000480684.1	0	ENSG00000125618
MCM9	minichromosome maintenance 9 homologous recombination repair factor	0.349483	-0.0247337	0.7237	2.26297	1.97016	0.0646217	0.32388	-4.06272	peak_140405	Day0vsDay27	chr6	118843753	118844098	346	*	Intron	6	118816181	118829253	13073	2	254394	ENST00000458674.2	-14500	ENSG00000111877
LINC02145	long intergenic non-protein coding RNA 2145	0.349491	-0.849808	1.54879	-0.288135	0.606186	0.551707	0.947733	-5.40243	peak_125580	Day0vsDay8	chr5	6058159	6058997	839	*	Distal Intergenic	5	6310441	6337292	26852	2	401172	ENST00000507444.1	278295	ENSG00000250490
COBL	cordon-bleu WH2 repeat protein	0.349492	-1.23863	1.93761	-0.90732	0.458073	0.652411	0.960184	-5.54501	peak_147149	Day0vsDay8	chr7	51009981	51010543	563	*	Intron	7	51017280	51035955	18676	2	23242	ENST00000462395.1	25412	ENSG00000106078
BTBD2	BTB domain containing 2	0.349495	-0.319338	1.01833	1.09453	1.09395	0.289566	0.904188	-5.14891	peak_75357	Day0vsDay8	chr19	1985201	1987488	2288	*	Promoter (1-2kb)	19	1985438	1988569	3132	2	55643	ENST00000592895.5	1081	ENSG00000133243
LINC02314	long intergenic non-protein coding RNA 2314	0.349526	-0.446214	1.14527	-0.687866	0.911991	0.371883	0.679414	-5.36827	peak_50283	Day0vsDay27	chr14	101498117	101498807	691	*	Distal Intergenic	14	101442076	101444315	2240	1	100507277	ENST00000555725.1	56041	ENSG00000259082
TREML3P	triggering receptor expressed on myeloid cells like 3, pseudogene	0.349531	-0.13493	0.833991	3.21427	1.51167	0.147681	0.849469	-4.85394	peak_137520	Day0vsDay8	chr6	41222411	41223654	1244	*	Distal Intergenic	6	41209634	41217947	8314	2	340206	ENST00000457327.2	-4464	ENSG00000290563
LOC105372922	uncharacterized LOC105372922	0.349531	-0.063443	0.762506	1.14983	1.76794	0.0934244	0.72392	-4.2518	peak_13031	Day0vsDay15	chr1	218164182	218165749	1568	*	Distal Intergenic	1	218046943	218049221	2279	2	105372922	ENST00000664236.1	-114961	NA
RGS14	regulator of G protein signaling 14	0.349542	-0.282414	0.981498	0.554258	1.14976	0.26432	0.893966	-4.98945	peak_133955	Day0vsDay8	chr5	177362646	177363597	952	*	Promoter (2-3kb)	5	177366428	177367557	1130	1	10636	ENST00000504631.5	-2831	ENSG00000169220
LARGE1	LARGE xylosyl- and glucuronyltransferase 1	0.349548	-0.777965	1.47706	-0.763284	0.642602	0.527064	0.851372	-5.30036	peak_104880	Day0vsDay15	chr22	33544882	33545194	313	*	Intron	22	33273077	33572253	299177	2	9215	ENST00000674780.1	27059	ENSG00000133424
SLC9A8	solute carrier family 9 member A8	0.349574	-0.315059	1.01421	0.0727406	1.09022	0.287309	0.605104	-5.20749	peak_99126	Day0vsDay27	chr20	49773975	49774167	193	*	Distal Intergenic	20	49812713	49892241	79529	1	23315	ENST00000417961.5	-38546	ENSG00000197818
RXRG	retinoid X receptor gamma	0.349578	-0.0635132	0.76267	1.90924	1.76512	0.0946044	0.72392	-4.23742	peak_10053	Day0vsDay15	chr1	165424041	165425085	1045	*	Promoter (<=1kb)	1	165410750	165424972	14223	2	6258	ENST00000470566.1	0	ENSG00000143171
MIR3667HG	MIR3667 host gene	0.349585	-0.0998175	0.798987	1.00226	1.63566	0.120765	0.72392	-4.40315	peak_106904	Day0vsDay15	chr22	49481427	49481845	419	*	Intron	22	49415776	49425437	9662	2	348645	ENST00000498829.1	-55990	ENSG00000188511
SARDH	sarcosine dehydrogenase	0.349586	-0.148941	0.848113	1.35066	1.45442	0.160451	0.855034	-4.85734	peak_168028	Day0vsDay8	chr9	133821036	133821588	553	*	Intron	9	133725393	133739955	14563	2	1757	ENST00000298628.6	-81081	ENSG00000123453
KDM4B	lysine demethylase 4B	0.349588	-0.22867	0.927846	-0.0146258	1.26428	0.22125	0.7419	-4.84094	peak_75920	Day0vsDay15	chr19	5038619	5039187	569	*	Intron	19	5046998	5082437	35440	1	23030	ENST00000592175.5	-7811	ENSG00000127663
LOC105375321	uncharacterized LOC105375321	0.349591	-0.482696	1.18188	0.413242	0.895756	0.382973	0.927528	-5.22137	peak_147759	Day0vsDay8	chr7	64383193	64384001	809	*	Distal Intergenic	7	64369241	64375584	6344	1	105375321	ENST00000653713.1	13952	NA
MIR4422	microRNA 4422	0.34962	-0.0522547	0.751495	2.0552	1.81881	0.0868505	0.72392	-4.17263	peak_5530	Day0vsDay15	chr1	55277286	55278187	902	*	Intron	1	55225641	55225723	83	1	100616272	ENST00000581938.1	51645	ENSG00000265822
CABLES1	Cdk5 and Abl enzyme substrate 1	0.349626	-0.569856	1.26911	-0.790677	0.788165	0.438936	0.816026	-5.19565	peak_71790	Day0vsDay15	chr18	23169855	23170479	625	*	Intron	18	23155825	23258653	102829	1	91768	ENST00000420687.2	14030	ENSG00000134508
SCYGR10	small cysteine and glycine repeat containing 10 (gene/pseudogene)	0.349643	-0.0471372	0.746424	1.82045	1.82655	0.0812467	0.350515	-4.27278	peak_93808	Day0vsDay27	chr2	227608559	227608899	341	*	Promoter (<=1kb)	2	227608784	227609101	318	1	112441436	ENST00000641246.2	0	ENSG00000284622
LINC00955	long intergenic non-protein coding RNA 955	0.349648	-0.186735	0.88603	2.15145	1.36706	0.188074	0.734224	-4.71168	peak_118010	Day0vsDay15	chr4	3603504	3604125	622	*	Distal Intergenic	4	3576934	3590711	13778	1	285492	ENST00000502775.1	26570	NA
CLINT1	clathrin interactor 1	0.349652	-0.228063	0.927367	2.34642	1.2771	0.217647	0.740821	-4.81003	peak_132615	Day0vsDay15	chr5	157986006	157987119	1114	*	Exon	5	157785747	157859145	73399	2	9685	ENST00000411809.7	-126861	ENSG00000113282
PTPRS	protein tyrosine phosphatase receptor type S	0.349653	-0.053915	0.75322	1.7646	1.79588	0.0861388	0.357976	-4.32463	peak_75952	Day0vsDay27	chr19	5264633	5265421	789	*	Exon	19	5206537	5286163	79627	2	5802	ENST00000588012.5	20742	ENSG00000105426
ZFPM1	zinc finger protein, FOG family member 1	0.349654	-0.342549	1.04186	2.49659	1.06555	0.300647	0.90676	-5.31161	peak_62875	Day0vsDay8	chr16	88419257	88419700	444	*	Intron	16	88453280	88537031	83752	1	161882	ENST00000319555.8	-33580	ENSG00000179588
TLE3	TLE family member 3, transcriptional corepressor	0.349674	-0.335432	1.03478	1.25192	1.10604	0.283722	0.601823	-5.08512	peak_54109	Day0vsDay27	chr15	70266054	70267203	1150	*	Distal Intergenic	15	70047790	70098176	50387	2	7090	ENST00000558939.5	-167878	ENSG00000140332
IKZF1	IKAROS family zinc finger 1	0.34968	-0.213708	0.913068	1.2277	1.30022	0.209688	0.73902	-4.7929	peak_147069	Day0vsDay15	chr7	50362696	50363127	432	*	Intron	7	50367665	50369704	2040	1	10320	ENST00000492119.1	-4538	ENSG00000185811
PLXNA2	plexin A2	0.349686	-0.42095	1.12032	0.917546	0.953685	0.352487	0.920238	-5.14031	peak_12551	Day0vsDay8	chr1	208216080	208217924	1845	*	Promoter (<=1kb)	1	208209987	208217014	7028	2	5362	ENST00000460870.1	0	ENSG00000076356
RNY5	RNA, Ro60-associated Y5	0.349705	-0.271065	0.970475	0.0429314	1.20137	0.245137	0.563711	-5.00312	peak_152539	Day0vsDay27	chr7	148940684	148942204	1521	*	Promoter (<=1kb)	7	148941483	148941638	156	1	6090	ENST00000651540.1	0	NA
TCF25	transcription factor 25	0.349708	-0.133203	0.83262	2.69207	1.53638	0.141907	0.72392	-4.52825	peak_63191	Day0vsDay15	chr16	89881419	89881764	346	*	Promoter (1-2kb)	16	89883394	89886130	2737	1	22980	ENST00000565404.1	-1630	ENSG00000141002
MIR100HG	mir-100-let-7a-2-mir-125b-1 cluster host gene	0.349727	-0.303607	1.00306	-0.113316	1.11406	0.277853	0.596283	-5.14297	peak_32444	Day0vsDay27	chr11	122533968	122535096	1129	*	Intron	11	122154755	122556721	401967	2	399959	ENST00000533109.6	21625	ENSG00000255248
LOC124902134	uncharacterized LOC124902134	0.349727	-0.14584	0.845294	2.69998	1.52029	0.14637	0.848999	-4.83828	peak_162864	Day0vsDay8	chr9	27076095	27076862	768	*	Distal Intergenic	9	27102630	27104728	2099	1	124902134	ENST00000522960.1	-25768	NA
MIR3935	microRNA 3935	0.349742	-0.337143	1.03663	-0.109268	1.05541	0.30259	0.76196	-4.99373	peak_60342	Day0vsDay15	chr16	56252122	56252934	813	*	Intron	16	56245520	56245623	104	1	100500891	ENST00000583472.1	6602	ENSG00000265281
LOC105371090	uncharacterized LOC105371090	0.349759	-0.179935	0.879454	1.77056	1.3709	0.186562	0.498317	-4.88122	peak_57875	Day0vsDay27	chr16	12767849	12768304	456	*	Intron	16	12759282	12761162	1881	1	105371090	ENST00000569407.1	8567	ENSG00000260378
PKP4	plakophilin 4	0.349768	-0.295633	0.995169	1.54149	1.12333	0.2733	0.898165	-5.20747	peak_90815	Day0vsDay8	chr2	158667018	158667396	379	*	Promoter (1-2kb)	2	158669170	158677355	8186	1	8502	ENST00000486254.3	-1774	ENSG00000144283
MICAL2	microtubule associated monooxygenase, calponin and LIM domain containing 2	0.349802	-0.306181	1.00578	-0.207502	1.11475	0.278991	0.597037	-5.10697	peak_25974	Day0vsDay27	chr11	12144321	12145219	899	*	Intron	11	12138388	12262919	124532	1	9645	ENST00000527546.5	5933	ENSG00000133816
ST6GAL1	ST6 beta-galactoside alpha-2,6-sialyltransferase 1	0.34984	-0.426578	1.12626	-0.744495	0.933965	0.360371	0.669864	-5.34917	peak_116728	Day0vsDay27	chr3	186966515	186967109	595	*	Intron	3	186974957	187042995	68039	1	6480	ENST00000438590.5	-7848	ENSG00000073849
PFKFB3	6-phosphofructo-2-kinase/fructose-2,6-biphosphatase 3	0.349848	-0.178573	0.878269	0.898547	1.37615	0.184547	0.49606	-4.82416	peak_15619	Day0vsDay27	chr10	6236547	6237450	904	*	Intron	10	6224166	6233090	8925	1	5209	ENST00000475881.5	12381	ENSG00000170525
LOC107986010	uncharacterized LOC107986010	0.349866	-0.689444	1.38918	0.0692434	0.697772	0.492564	0.940703	-5.37697	peak_107425	Day0vsDay8	chr3	8328582	8329575	994	*	Intron	3	8364470	8366239	1770	2	107986010	ENST00000435368.2	36664	NA
WASHC2C	WASH complex subunit 2C	0.34987	-0.0759787	0.775719	1.16702	1.71645	0.102827	0.383945	-4.43446	peak_17929	Day0vsDay27	chr10	45734500	45735177	678	*	Intron	10	45740191	45744943	4753	1	253725	ENST00000485850.1	-5014	ENSG00000172661
DTWD2	DTW domain containing 2	0.349891	-0.392343	1.09213	2.32417	0.979152	0.339322	0.919323	-5.41781	peak_130075	Day0vsDay8	chr5	118987886	118988989	1104	*	Promoter (<=1kb)	5	118836074	118988547	152474	2	285605	ENST00000510708.6	0	ENSG00000169570
PEX11G	peroxisomal biogenesis factor 11 gamma	0.349896	-0.196742	0.896534	2.28722	1.35379	0.194487	0.73618	-4.73169	peak_76252	Day0vsDay15	chr19	7476286	7477234	949	*	3' UTR	19	7476894	7483312	6419	2	92960	ENST00000599519.1	6078	ENSG00000104883
UBE2E1	ubiquitin conjugating enzyme E2 E1	0.349926	-0.0587024	0.758555	1.43981	1.83588	0.0830555	0.35316	-4.25568	peak_108620	Day0vsDay27	chr3	23729520	23729950	431	*	Distal Intergenic	3	23805955	23807888	1934	1	7324	ENST00000484048.1	-76005	ENSG00000170142
PXDNL	peroxidasin like	0.349943	-0.135444	0.835331	-0.011403	1.4944	0.149152	0.452373	-4.72915	peak_157139	Day0vsDay27	chr8	51771702	51772905	1204	*	Intron	8	51319577	51809445	489869	2	137902	ENST00000356297.5	36540	ENSG00000147485
SNHG20	small nucleolar RNA host gene 20	0.349944	-1.19742	1.8973	0.994058	0.468775	0.643801	0.958995	-5.65368	peak_69660	Day0vsDay8	chr17	77055491	77056756	1266	*	Distal Intergenic	17	77086716	77093762	7047	1	654434	ENST00000568363.5	-29960	ENSG00000234912
HK1	hexokinase 1	0.350039	-0.10446	0.804538	2.31826	1.62163	0.122403	0.414277	-4.54851	peak_19144	Day0vsDay27	chr10	69334422	69335776	1355	*	Promoter (2-3kb)	10	69338020	69386791	48772	1	3098	ENST00000494253.1	-2244	ENSG00000156515
LOC105378560	uncharacterized LOC105378560	0.350039	-0.196652	0.896731	-0.369781	1.33031	0.19797	0.51197	-4.89067	peak_23933	Day0vsDay27	chr10	129622803	129623896	1094	*	Exon	10	129701627	129717867	16241	1	105378560	ENST00000462672.1	-77731	NA
CTNNA1	catenin alpha 1	0.350048	-0.192212	0.892309	-0.155699	1.33806	0.194422	0.507802	-4.90011	peak_131218	Day0vsDay27	chr5	138610313	138610726	414	*	Promoter (<=1kb)	5	138610967	138810089	199123	1	1495	ENST00000517980.5	-241	ENSG00000044115
NFATC2	nuclear factor of activated T cells 2	0.350054	-0.356345	1.05645	0.264919	1.03676	0.315189	0.911067	-5.13427	peak_99335	Day0vsDay8	chr20	51334575	51335095	521	*	Distal Intergenic	20	51391409	51399219	7811	2	4773	ENST00000496054.1	64124	ENSG00000101096
ABCC1	ATP binding cassette subfamily C member 1 (ABCC1 blood group)	0.350061	-0.335969	1.03609	0.180436	1.0624	0.300523	0.616746	-5.18001	peak_58101	Day0vsDay27	chr16	16063878	16065123	1246	*	Intron	16	16076174	16111461	35288	1	4363	ENST00000575422.5	-11051	ENSG00000103222
MRPL35	mitochondrial ribosomal protein L35	0.350086	-0.220096	0.920268	0.827319	1.27268	0.216301	0.740597	-4.83706	peak_86756	Day0vsDay15	chr2	86199282	86199788	507	*	Promoter (<=1kb)	2	86199355	86212838	13484	1	51318	ENST00000254644.12	0	ENSG00000132313
CREB3L2	cAMP responsive element binding protein 3 like 2	0.350093	-0.193777	0.893962	2.51254	1.34268	0.196257	0.736316	-4.73471	peak_151780	Day0vsDay15	chr7	137899138	137899803	666	*	Intron	7	137912834	137928269	15436	2	64764	ENST00000420629.1	28466	ENSG00000182158
MYO1D	myosin ID	0.350119	-0.392401	1.09264	-0.3374	0.977383	0.338912	0.775667	-5.06336	peak_66076	Day0vsDay15	chr17	32596687	32597093	407	*	Intron	17	32594341	32602711	8371	2	4642	ENST00000580547.1	5618	ENSG00000176658
AKT3	AKT serine/threonine kinase 3	0.35012	-0.400538	1.10078	-0.562471	0.96679	0.344065	0.656821	-5.25866	peak_14631	Day0vsDay27	chr1	243580304	243581275	972	*	Intron	1	243499750	243565678	65929	2	10000	ENST00000679831.1	-14626	ENSG00000117020
SPRY4	sprouty RTK signaling antagonist 4	0.350126	-0.140948	0.841199	3.85046	1.52005	0.146771	0.849373	-4.84409	peak_131561	Day0vsDay8	chr5	142295171	142296305	1135	*	Distal Intergenic	5	142314958	142324182	9225	2	81848	ENST00000511815.1	27877	ENSG00000187678
ALK	ALK receptor tyrosine kinase	0.350128	-0.111431	0.811688	1.32665	1.57937	0.131228	0.72392	-4.47902	peak_83774	Day0vsDay15	chr2	30008323	30009538	1216	*	Distal Intergenic	2	29192774	29921586	728813	2	238	ENST00000389048.8	-86737	ENSG00000171094
CACNG4	calcium voltage-gated channel auxiliary subunit gamma 4	0.350133	-0.124512	0.824778	1.18278	1.52905	0.140378	0.440776	-4.67896	peak_68784	Day0vsDay27	chr17	66952284	66952942	659	*	Distal Intergenic	17	66964707	67033398	68692	1	27092	ENST00000262138.4	-11765	ENSG00000075461
HMCN1	hemicentin 1	0.350145	-0.256118	0.956408	0.957204	1.21897	0.238551	0.885083	-5.04185	peak_11157	Day0vsDay8	chr1	185733825	185734797	973	*	Promoter (<=1kb)	1	185734391	186190949	456559	1	83872	ENST00000271588.9	0	ENSG00000143341
LINC02742	long intergenic non-protein coding RNA 2742	0.350147	-0.699866	1.40016	-0.555365	0.691215	0.496596	0.941393	-5.51598	peak_26774	Day0vsDay8	chr11	28984149	28985133	985	*	Intron	11	29044690	29064308	19619	1	105376603	ENST00000666135.1	-59557	ENSG00000249867
ARHGAP26	Rho GTPase activating protein 26	0.350154	-0.16276	0.863067	0.628429	1.41505	0.17093	0.729591	-4.66234	peak_131659	Day0vsDay15	chr5	143030283	143031050	768	*	Intron	5	143037196	143224150	186955	1	23092	ENST00000443674.5	-6146	ENSG00000145819
RHOU	ras homolog family member U	0.35018	-0.0723423	0.772702	3.08718	1.76238	0.0953752	0.372119	-4.35526	peak_13714	Day0vsDay27	chr1	228794034	228795141	1108	*	Distal Intergenic	1	228735479	228746664	11186	1	58480	ENST00000366691.4	58555	ENSG00000116574
DAB1	DAB adaptor protein 1	0.350187	-0.16681	0.867184	-0.854511	1.40766	0.175421	0.73184	-4.67084	peak_5624	Day0vsDay15	chr1	57579509	57580300	792	*	Intron	1	56994778	57424060	429283	2	1600	ENST00000371236.7	-155449	ENSG00000173406
TRPC2	transient receptor potential cation channel subfamily C member 2 (pseudogene)	0.3502	-0.122614	0.823013	-0.0882021	1.53526	0.13885	0.72392	-4.52044	peak_25345	Day0vsDay15	chr11	3626222	3626946	725	*	Promoter (<=1kb)	11	3626439	3637672	11234	1	7221	ENST00000696867.1	0	ENSG00000290962
AUTS2	activator of transcription and developmental regulator AUTS2	0.350208	-0.159142	0.859559	3.181	1.48692	0.155169	0.460774	-4.70791	peak_148227	Day0vsDay27	chr7	70837646	70838067	422	*	Exon	7	70786921	70790013	3093	1	26053	ENST00000646193.1	50725	ENSG00000158321
CPN2	carboxypeptidase N subunit 2	0.350209	-0.0842672	0.784686	3.58042	1.67607	0.111143	0.397524	-4.47442	peak_117055	Day0vsDay27	chr3	194352393	194352985	593	*	Promoter (1-2kb)	3	194339768	194351328	11561	2	1370	ENST00000323830.4	-1065	ENSG00000178772
CBX4	chromobox 4	0.350235	-0.15482	0.855289	1.68756	1.4374	0.164551	0.472099	-4.80186	peak_70092	Day0vsDay27	chr17	79831159	79831770	612	*	Distal Intergenic	17	79835143	79837881	2739	2	8535	ENST00000495122.1	6111	ENSG00000141582
NTN5	netrin 5	0.350238	-0.315794	1.01627	1.77042	1.12103	0.276865	0.899672	-5.24355	peak_80321	Day0vsDay8	chr19	48668467	48669132	666	*	Intron	19	48661407	48673017	11611	2	126147	ENST00000270235.11	3885	ENSG00000142233
ABCB11	ATP binding cassette subfamily B member 11	0.350245	-0.144515	0.845006	1.88517	1.48064	0.15558	0.461317	-4.73703	peak_91215	Day0vsDay27	chr2	168948523	168949117	595	*	Intron	2	168932465	168935406	2942	2	8647	ENST00000647920.1	-13117	ENSG00000073734
LAMA4	laminin subunit alpha 4	0.350253	-0.0551594	0.755665	2.83586	1.80353	0.0879516	0.72392	-4.18845	peak_140190	Day0vsDay15	chr6	112163038	112164148	1111	*	Promoter (1-2kb)	6	112142144	112165164	23021	2	3910	ENST00000523765.1	1016	ENSG00000112769
MIR8071-2	microRNA 8071-2	0.350258	-0.301678	1.0022	1.04534	1.13835	0.269684	0.751997	-4.91938	peak_50900	Day0vsDay15	chr14	105666382	105667275	894	*	Exon	14	105640168	105640232	65	1	102466889	ENST00000616772.1	26214	ENSG00000277030
POTEC	POTE ankyrin domain family member C	0.350271	-0.0500956	0.750637	1.61419	1.81344	0.0833078	0.353607	-4.28241	peak_71640	Day0vsDay27	chr18	14631784	14632462	679	*	Exon	18	14507339	14543600	36262	2	388468	ENST00000358970.10	-88184	ENSG00000183206
CDA	cytidine deaminase	0.350273	-0.417237	1.11778	1.97234	0.945976	0.354345	0.92036	-5.34934	peak_2369	Day0vsDay8	chr1	20588509	20590139	1631	*	Promoter (<=1kb)	1	20589086	20618903	29818	1	978	ENST00000461985.1	0	ENSG00000158825
IGSF11-AS1	IGSF11 antisense RNA 1	0.350283	-0.0171705	0.717736	1.58499	1.97594	0.0607203	0.720842	-3.95584	peak_113044	Day0vsDay15	chr3	118949045	118949880	836	*	5' UTR	3	118943131	118947844	4714	1	100506765	ENST00000669213.1	5914	ENSG00000239877
RASAL1	RAS protein activator like 1	0.350297	-0.0122174	0.712812	1.59249	2.04711	0.0559999	0.720532	-3.86357	peak_39203	Day0vsDay15	chr12	113109399	113110882	1484	*	Intron	12	113099512	113103099	3588	2	8437	ENST00000549444.5	-6300	ENSG00000111344
LINC00612	long intergenic non-protein coding RNA 612	0.350303	-0.0863942	0.787001	1.95022	1.71514	0.104345	0.38659	-4.42123	peak_34361	Day0vsDay27	chr12	9038798	9039899	1102	*	Distal Intergenic	12	9055603	9065052	9450	2	253128	ENST00000675544.1	25153	ENSG00000214851
LMX1B	LIM homeobox transcription factor 1 beta	0.350319	-0.18796	0.888597	-0.798869	1.349	0.190937	0.73534	-4.73733	peak_167019	Day0vsDay15	chr9	126648650	126649300	651	*	Intron	9	126613928	126701032	87105	1	4010	ENST00000526117.6	34722	ENSG00000136944
LOC105370002	uncharacterized LOC105370002	0.350324	-0.354628	1.05528	-0.278405	1.03133	0.314788	0.766836	-4.99079	peak_39410	Day0vsDay15	chr12	115267379	115268407	1029	*	Intron	12	115582061	115601721	19661	2	105370002	ENST00000551531.1	333314	NA
C10orf126	chromosome 10 open reading frame 126	0.350342	-0.393904	1.09459	-0.589769	0.979682	0.338448	0.652069	-5.27064	peak_16957	Day0vsDay27	chr10	29025360	29026532	1173	*	Distal Intergenic	10	28875598	28882311	6714	1	283080	ENST00000645413.1	149762	ENSG00000232624
ADCY1	adenylate cyclase 1	0.35037	-0.0294562	0.730196	1.42731	1.96764	0.0648222	0.723458	-3.97237	peak_146706	Day0vsDay15	chr7	45601818	45602417	600	*	Intron	7	45574885	45664671	89787	1	107	ENST00000621543.1	26933	ENSG00000164742
SKI	SKI proto-oncogene	0.350371	-0.418033	1.11877	1.84479	0.950249	0.353554	0.92036	-5.34444	peak_283	Day0vsDay8	chr1	2275794	2276804	1011	*	Intron	1	2303646	2304368	723	1	6497	ENST00000507179.1	-26842	ENSG00000157933
INTS4P1	integrator complex subunit 4 pseudogene 1	0.350387	-0.395761	1.09654	0.117258	0.974045	0.342065	0.919809	-5.13779	peak_147806	Day0vsDay8	chr7	65162705	65163926	1222	*	Intron	7	65141241	65212794	71554	1	285905	ENST00000438455.3	21464	ENSG00000290545
ADARB2	adenosine deaminase RNA specific B2 (inactive)	0.350407	-0.187965	0.888779	1.72553	1.39331	0.180664	0.731988	-4.67039	peak_15236	Day0vsDay15	chr10	1679641	1680590	950	*	Intron	10	1177313	1737525	560213	2	105	ENST00000381312.6	56935	ENSG00000185736
MGAT4EP	MGAT4 family member E, pseudogene	0.350415	-0.0644749	0.765306	3.14705	1.82135	0.0857297	0.72392	-4.16996	peak_11964	Day0vsDay15	chr1	202835272	202837558	2287	*	Distal Intergenic	1	202820266	202827225	6960	1	641515	ENST00000330493.6	15006	ENSG00000293466
RBL2	RB transcriptional corepressor like 2	0.350418	-0.126274	0.827111	1.42678	1.57652	0.132738	0.72392	-4.47048	peak_60154	Day0vsDay15	chr16	53420189	53420601	413	*	Distal Intergenic	16	53433977	53453463	19487	1	5934	ENST00000567964.6	-13376	ENSG00000103479
FAM107B	family with sequence similarity 107 member B	0.350428	-0.168836	0.869692	2.0298	1.39884	0.175679	0.485484	-4.82219	peak_16229	Day0vsDay27	chr10	14554533	14555115	583	*	Promoter (<=1kb)	10	14521137	14554229	33093	2	83641	ENST00000496330.5	-304	ENSG00000065809
PRKCH	protein kinase C eta	0.350429	-0.123823	0.824682	2.62173	1.60519	0.130545	0.426413	-4.56473	peak_47575	Day0vsDay27	chr14	61395103	61395584	482	*	Intron	14	61390694	61457557	66864	1	5583	ENST00000557585.5	4409	ENSG00000027075
TMEM105	TMEM105 long non-coding RNA	0.350432	-0.217754	0.918618	-0.408259	1.27841	0.214311	0.53051	-4.97724	peak_70344	Day0vsDay27	chr17	81335548	81336003	456	*	Distal Intergenic	17	81311270	81330674	19405	2	284186	ENST00000650606.1	-4874	ENSG00000185332
PLXNA1	plexin A1	0.350432	-0.287592	0.988455	0.130321	1.13848	0.26706	0.585524	-5.10396	peak_113672	Day0vsDay27	chr3	127044142	127044561	420	*	Distal Intergenic	3	127031855	127033986	2132	1	5361	ENST00000505278.1	12287	ENSG00000114554
PPP2R2A	protein phosphatase 2 regulatory subunit Balpha	0.350446	-0.18203	0.882923	2.59486	1.39933	0.178942	0.864088	-4.97595	peak_155708	Day0vsDay8	chr8	26236971	26237763	793	*	Distal Intergenic	8	26291508	26372680	81173	1	5520	ENST00000380737.8	-53745	ENSG00000221914
OGDH	oxoglutarate dehydrogenase	0.350455	-0.467523	1.16843	0.14282	0.8883	0.384323	0.689286	-5.28407	peak_146584	Day0vsDay27	chr7	44700997	44701367	371	*	Intron	7	44666795	44674752	7958	1	4967	ENST00000497326.1	34202	ENSG00000105953
ITPR1	inositol 1,4,5-trisphosphate receptor type 1	0.35046	-0.166556	0.867475	0.498856	1.42372	0.171113	0.480475	-4.74687	peak_107298	Day0vsDay27	chr3	4719370	4719983	614	*	Intron	3	4724377	4735625	11249	1	3708	ENST00000487016.1	-4394	ENSG00000150995
WNT3A	Wnt family member 3A	0.350462	-0.527924	1.22885	-0.831763	0.827013	0.417031	0.71533	-5.35396	peak_13620	Day0vsDay27	chr1	228018732	228019337	606	*	Intron	1	228006998	228061271	54274	1	89780	ENST00000284523.2	11734	ENSG00000154342
LOC105375751	uncharacterized LOC105375751	0.35048	-0.0425849	0.743545	2.67883	1.92812	0.072215	0.33555	-4.13189	peak_160236	Day0vsDay27	chr8	126556382	126557221	840	*	Promoter (<=1kb)	8	126557163	126618500	61338	1	105375751	ENST00000645490.1	0	ENSG00000253438
SFRP4	secreted frizzled related protein 4	0.350493	-0.324376	1.02536	-0.545931	1.07651	0.293261	0.758996	-4.99281	peak_146128	Day0vsDay15	chr7	37916015	37917044	1030	*	Promoter (<=1kb)	7	37905932	37916817	10886	2	6424	ENST00000436072.7	0	ENSG00000106483
UBE2G1	ubiquitin conjugating enzyme E2 G1	0.350493	-0.162487	0.863473	0.842221	1.41624	0.170586	0.859653	-4.7881	peak_63847	Day0vsDay8	chr17	4304072	4305076	1005	*	Intron	17	4282899	4331923	49025	2	7326	ENST00000571953.5	26847	ENSG00000132388
LOC105375161	uncharacterized LOC105375161	0.350517	-0.15584	0.856875	1.82914	1.43486	0.165267	0.727998	-4.64489	peak_144847	Day0vsDay15	chr7	13525152	13525425	274	*	Intron	7	13716401	13733146	16746	1	105375161	ENST00000663907.1	-190976	NA
SYNE1	spectrin repeat containing nuclear envelope protein 1	0.350523	-0.195784	0.896831	-0.505604	1.33284	0.197116	0.511139	-4.90182	peak_141900	Day0vsDay27	chr6	152183053	152183794	742	*	Promoter (1-2kb)	6	152122605	152185411	62807	2	23345	ENST00000536990.5	1617	ENSG00000131018
VSTM2B-DT	VSTM2B divergent transcript	0.350552	-0.597345	1.29845	0.507269	0.775117	0.448289	0.935689	-5.31126	peak_78247	Day0vsDay8	chr19	29309734	29310055	322	*	Intron	19	29396469	29397810	1342	2	284395	ENST00000664318.1	87755	ENSG00000264515
TLCD3B	TLC domain containing 3B	0.350569	-0.130357	0.831495	2.38946	1.54241	0.142729	0.72392	-4.50792	peak_59249	Day0vsDay15	chr16	30030727	30031458	732	*	Promoter (<=1kb)	16	30024427	30031271	6845	2	83723	ENST00000380495.9	0	ENSG00000149926
ZBTB16	zinc finger and BTB domain containing 16	0.350593	-0.0374827	0.738669	1.74472	1.92067	0.0714013	0.334139	-4.13896	peak_31656	Day0vsDay27	chr11	114246195	114247625	1431	*	Promoter (<=1kb)	11	114246790	114250476	3687	1	7704	ENST00000535509.1	0	ENSG00000109906
ASXL2	ASXL transcriptional regulator 2	0.350605	-0.0972718	0.798482	1.14595	1.62262	0.118788	0.408713	-4.5496	peak_83419	Day0vsDay27	chr2	25719063	25720044	982	*	Distal Intergenic	2	25744390	25749927	5538	2	55252	ENST00000672666.1	29883	ENSG00000143970
NLRP7	NLR family pyrin domain containing 7	0.350612	-0.449356	1.15058	-0.690193	0.90993	0.372884	0.679998	-5.37257	peak_81081	Day0vsDay27	chr19	54937964	54938583	620	*	Exon	19	54923510	54941750	18241	2	199713	ENST00000328092.9	3167	ENSG00000167634
LINC01121	long intergenic non-protein coding RNA 1121	0.350622	-0.23907	0.940315	-0.183186	1.23245	0.230674	0.743587	-4.85586	peak_84608	Day0vsDay15	chr2	45237222	45238907	1686	*	Intron	2	45174344	45254941	80598	2	400952	ENST00000378479.5	16034	ENSG00000205054
LOC124905998	uncharacterized LOC124905998	0.35063	-0.103202	0.804462	0.0758555	1.6057	0.123105	0.415208	-4.58993	peak_84556	Day0vsDay27	chr2	44361091	44362902	1812	*	Promoter (<=1kb)	2	44362105	44401145	39041	1	124905998	ENST00000454433.5	0	NA
TRIM5	tripartite motif containing 5	0.350631	-1.01434	1.7156	0.384143	0.532458	0.599699	0.953034	-5.37455	peak_25486	Day0vsDay8	chr11	5931174	5933298	2125	*	Intron	11	5678320	5938619	260300	2	85363	ENST00000412903.1	5321	ENSG00000132256
TNRC18	trinucleotide repeat containing 18	0.350639	-0.137019	0.838297	1.34781	1.4904	0.150193	0.724843	-4.57573	peak_144419	Day0vsDay15	chr7	5380949	5381564	616	*	Intron	7	5376114	5388029	11916	2	84629	ENST00000413081.1	6465	ENSG00000182095
LOC124904428	uncharacterized LOC124904428	0.350641	-0.201824	0.903105	2.63221	1.36533	0.189266	0.867973	-5.01134	peak_9218	Day0vsDay8	chr1	154747771	154748762	992	*	Intron	1	154671593	154678345	6753	1	124904428	ENST00000653192.1	76178	NA
LTBP4	latent transforming growth factor beta binding protein 4	0.350643	-0.101145	0.802431	1.88254	1.60875	0.121803	0.413355	-4.5873	peak_79330	Day0vsDay27	chr19	40594181	40594912	732	*	Promoter (<=1kb)	19	40594527	40605606	11080	1	8425	ENST00000599016.5	0	ENSG00000090006
MIER2	MIER family member 2	0.350651	-0.549997	1.2513	0.431515	0.807007	0.428225	0.934452	-5.39707	peak_74981	Day0vsDay8	chr19	335252	336447	1196	*	Promoter (<=1kb)	19	327064	336194	9131	2	54531	ENST00000621180.4	0	ENSG00000105556
LOC100422781	uncharacterized LOC100422781	0.350653	-0.252518	0.953823	0.334608	1.20502	0.240885	0.743991	-4.88215	peak_134827	Day0vsDay15	chr6	3243436	3244264	829	*	3' UTR	6	3231829	3237865	6037	1	100422781	ENST00000416079.2	11607	NA
SDK2	sidekick cell adhesion molecule 2	0.350654	-0.421449	1.12276	0.927733	0.942699	0.357074	0.92173	-5.25338	peak_69166	Day0vsDay8	chr17	73642877	73644319	1443	*	Promoter (<=1kb)	17	73334384	73644445	310062	2	54549	ENST00000392650.8	126	ENSG00000069188
MIR4261	microRNA 4261	0.350658	-0.155665	0.856982	1.53435	1.50279	0.150652	0.454116	-4.6821	peak_82408	Day0vsDay27	chr2	10184492	10184773	282	*	Intron	2	10192614	10192671	58	2	100422929	ENST00000580325.1	7898	ENSG00000265418
CYB5B	cytochrome b5 type B	0.350704	-0.120441	0.821849	1.52723	1.56278	0.134726	0.432481	-4.63014	peak_61226	Day0vsDay27	chr16	69440351	69440921	571	*	Intron	16	69424680	69463541	38862	1	80777	ENST00000687780.1	15671	ENSG00000103018
HMGCLL1	3-hydroxy-3-methylglutaryl-CoA lyase like 1	0.350718	-0.474007	1.17544	1.7566	0.885657	0.38746	0.793699	-5.15926	peak_138324	Day0vsDay15	chr6	55650438	55651874	1437	*	Distal Intergenic	6	55434486	55579197	144712	2	54511	ENST00000515546.2	-71241	ENSG00000146151
DCUN1D2	defective in cullin neddylation 1 domain containing 2	0.350718	-0.476544	1.17798	0.829739	0.878765	0.388942	0.928772	-5.32332	peak_45590	Day0vsDay8	chr13	113489837	113491421	1585	*	Promoter (<=1kb)	13	113483963	113490494	6532	2	55208	ENST00000465710.1	0	ENSG00000150401
LOC107986972	uncharacterized LOC107986972	0.350724	-1.10945	1.81089	-0.843244	0.497874	0.623469	0.956047	-5.48484	peak_159925	Day0vsDay8	chr8	122562928	122563402	475	*	Intron	8	122485195	122571580	86386	2	107986972	ENST00000702334.1	8178	NA
TRPC2	transient receptor potential cation channel subfamily C member 2 (pseudogene)	0.350724	-0.144156	0.845604	-0.0882021	1.469	0.155862	0.461714	-4.74432	peak_25345	Day0vsDay27	chr11	3626222	3626946	725	*	Promoter (<=1kb)	11	3626439	3637672	11234	1	7221	ENST00000696867.1	0	ENSG00000290962
TANC1	tetratricopeptide repeat, ankyrin repeat and coiled-coil containing 1	0.350731	-0.428259	1.12972	-0.65539	0.933253	0.36073	0.783332	-5.12741	peak_90845	Day0vsDay15	chr2	159081691	159082298	608	*	Intron	2	159136199	159150777	14579	1	85461	ENST00000464096.1	-53901	ENSG00000115183
CHRM3	cholinergic receptor muscarinic 3	0.350753	-0.118703	0.820209	1.32156	1.55188	0.137508	0.72392	-4.50688	peak_14480	Day0vsDay15	chr1	239547884	239548779	896	*	Intron	1	239613328	239909378	296051	1	1131	ENST00000676433.1	-64549	ENSG00000133019
MVB12B	multivesicular body subunit 12B	0.350754	-0.0266532	0.72816	1.31059	1.929	0.0688009	0.723458	-4.0223	peak_166991	Day0vsDay15	chr9	126486379	126487040	662	*	Intron	9	126480813	126507041	26229	1	89853	ENST00000485886.1	5566	ENSG00000196814
KIAA1671-AS1	KIAA1671 antisense RNA 1	0.350756	-0.167476	0.868987	0.808466	1.40294	0.174468	0.484036	-4.80151	peak_104173	Day0vsDay27	chr22	25148143	25148688	546	*	Intron	22	25102433	25112692	10260	2	100128531	ENST00000366110.4	-35451	ENSG00000203280
BCL11B	BCL11 transcription factor B	0.350761	-0.26359	0.965112	-0.338144	1.18345	0.249149	0.567383	-5.02471	peak_49958	Day0vsDay27	chr14	99202634	99202909	276	*	Intron	14	99169287	99271485	102199	2	64919	ENST00000345514.2	68576	ENSG00000127152
ULBP1	UL16 binding protein 1	0.350765	-0.279602	0.981132	1.30339	1.15682	0.260677	0.891424	-5.18134	peak_141749	Day0vsDay8	chr6	149970676	149971297	622	*	Intron	6	149963943	149973715	9773	1	80329	ENST00000229708.4	6733	ENSG00000111981
KCNH8	potassium voltage-gated channel subfamily H member 8	0.350788	-0.215982	0.917558	1.91169	1.30971	0.206449	0.738536	-4.77665	peak_108482	Day0vsDay15	chr3	18967908	18968270	363	*	Distal Intergenic	3	19148510	19535642	387133	1	131096	ENST00000328405.7	-180240	ENSG00000183960
CAMTA1-AS3	CAMTA1 antisense RNA 3	0.350789	-0.207169	0.908748	0.0736676	1.30317	0.205872	0.738536	-4.80628	peak_872	Day0vsDay15	chr1	6962551	6963170	620	*	Intron	1	7008376	7014279	5904	2	127138864	ENST00000456701.1	51109	ENSG00000237365
YPEL2	yippee like 2	0.350808	-0.0463277	0.747944	2.11677	1.94808	0.0720877	0.335393	-4.09471	peak_68312	Day0vsDay27	chr17	59440449	59441378	930	*	Intron	17	59388840	59397149	8310	1	388403	ENST00000582813.1	51609	ENSG00000175155
TPPP	tubulin polymerization promoting protein	0.350812	-0.296845	0.998468	-0.391421	1.1244	0.273387	0.752799	-4.97534	peak_124911	Day0vsDay15	chr5	678045	678620	576	*	5' UTR	5	659862	693352	33491	2	11076	ENST00000360578.7	14732	ENSG00000171368
CREBBP	CREB binding protein	0.350822	-0.131465	0.833109	1.99295	1.56011	0.136536	0.435085	-4.63445	peak_57157	Day0vsDay27	chr16	3879425	3881798	2374	*	Promoter (<=1kb)	16	3725054	3880713	155660	2	1387	ENST00000262367.10	0	ENSG00000005339
ACTN4	actinin alpha 4	0.350826	-0.51042	1.21207	-0.678466	0.848776	0.405862	0.706345	-5.37395	peak_79093	Day0vsDay27	chr19	38686357	38687068	712	*	Intron	19	38663542	38731589	68048	1	81	ENST00000697712.1	22815	ENSG00000130402
LAMP5-AS1	LAMP5 antisense RNA 1	0.350865	-0.217539	0.919269	4.99579	1.28479	0.215705	0.879474	-5.13711	peak_96213	Day0vsDay8	chr20	9522145	9522883	739	*	Intron	20	9505180	9514998	9819	2	101929329	ENST00000443469.1	-7147	ENSG00000225988
ALDH1A3-AS1	ALDH1A3 antisense RNA 1	0.350874	-0.252667	0.954416	1.23683	1.2269	0.235514	0.553427	-4.9828	peak_56364	Day0vsDay27	chr15	100910002	100911047	1046	*	Intron	15	100895505	100918496	22992	2	101927751	ENST00000659873.1	7449	ENSG00000259583
SCARNA9	small Cajal body-specific RNA 9	0.350878	-0.154779	0.856535	-0.280124	1.44147	0.165234	0.727998	-4.62946	peak_30717	Day0vsDay15	chr11	93714848	93715899	1052	*	Intron	11	93721513	93721865	353	1	619383	ENST00000530422.1	-5614	ENSG00000254911
DNER	delta/notch like EGF repeat containing	0.350892	-0.21215	0.913933	0.725683	1.29178	0.20972	0.524696	-4.94377	peak_93873	Day0vsDay27	chr2	229586731	229587800	1070	*	Promoter (<=1kb)	2	229580154	229587177	7024	2	92737	ENST00000482831.1	0	ENSG00000187957
LINC02205	long intergenic non-protein coding RNA 2205	0.350909	-0.014758	0.716575	1.33653	2.01402	0.058954	0.720532	-3.90653	peak_54123	Day0vsDay15	chr15	70424449	70425462	1014	*	Distal Intergenic	15	70503907	70505928	2022	2	105370880	ENST00000559752.1	80466	ENSG00000259473
MIR4308	microRNA 4308	0.350949	-0.0278875	0.729786	2.57111	1.95323	0.0669791	0.326977	-4.08898	peak_47280	Day0vsDay27	chr14	54888248	54888533	286	*	Intron	14	54878113	54878193	81	2	100422984	ENST00000580634.1	-10055	ENSG00000265432
UBE3B	ubiquitin protein ligase E3B	0.35095	-0.0578128	0.759713	1.6532	1.85846	0.0803623	0.34937	-4.22693	peak_38879	Day0vsDay27	chr12	109518534	109519249	716	*	Promoter (<=1kb)	12	109519556	109535071	15516	1	89910	ENST00000538070.1	-307	ENSG00000151148
KCNQ1	potassium voltage-gated channel subfamily Q member 1	0.350961	-0.487151	1.18907	0.18398	0.870003	0.395298	0.929884	-5.20833	peak_25253	Day0vsDay8	chr11	2802204	2803172	969	*	Intron	11	2777575	2848293	70719	1	3784	ENST00000526095.2	24629	ENSG00000053918
SERPINB6	serpin family B member 6	0.350965	-0.0709399	0.772871	0.788452	1.77662	0.0925518	0.72392	-4.20318	peak_134788	Day0vsDay15	chr6	2957885	2959215	1331	*	Promoter (<=1kb)	6	2948164	2958169	10006	2	5269	ENST00000647157.1	0	ENSG00000124570
SLC5A10	solute carrier family 5 member 10	0.350967	-0.203991	0.905926	1.53015	1.32325	0.201178	0.872352	-4.99385	peak_65144	Day0vsDay8	chr17	19011623	19012394	772	*	Intron	17	19017641	19019729	2089	1	125206	ENST00000584658.1	-5247	ENSG00000154025
NAV1	neuron navigator 1	0.350989	-0.185103	0.887082	-0.0202331	1.3571	0.18839	0.500384	-4.91424	peak_11833	Day0vsDay27	chr1	201628412	201629409	998	*	5' UTR	1	201623283	201629540	6258	1	89796	ENST00000491403.1	5129	ENSG00000134369
TBCE	tubulin folding cofactor E	0.351001	-0.668024	1.37003	-0.563221	0.713971	0.482685	0.939517	-5.43383	peak_14259	Day0vsDay8	chr1	235361847	235362563	717	*	Promoter (<=1kb)	1	235362954	235448932	85979	1	6905	ENST00000644604.1	-391	ENSG00000284770
ZFP62	ZFP62 zinc finger protein	0.351036	-0.540486	1.24256	-0.654212	0.816163	0.423079	0.719617	-5.45222	peak_134441	Day0vsDay27	chr5	180873476	180874327	852	*	Distal Intergenic	5	180847611	180861285	13675	2	643836	ENST00000506377.5	-12191	ENSG00000196670
LGALS2	galectin 2	0.351054	-0.0653746	0.767483	2.52725	1.75636	0.0988501	0.377603	-4.36538	peak_105264	Day0vsDay27	chr22	37585246	37585809	564	*	Promoter (2-3kb)	22	37571849	37582616	10768	2	3957	ENST00000416480.1	-2630	ENSG00000100079
TENT5C-DT	TENT5C divergent transcript	0.35108	-0.869843	1.572	0.189419	0.596039	0.557178	0.948298	-5.39688	peak_8212	Day0vsDay8	chr1	117561145	117562450	1306	*	Distal Intergenic	1	117604624	117605685	1062	2	100996263	ENST00000456126.1	43235	ENSG00000236866
CIMIP1	ciliary microtubule inner protein 1	0.35109	-0.124706	0.826885	3.68804	1.58414	0.133405	0.72392	-4.46196	peak_99783	Day0vsDay15	chr20	58128519	58129438	920	*	Distal Intergenic	20	58150902	58161150	10249	1	128602	ENST00000371168.4	-21464	ENSG00000124237
ZNF230-DT	ZNF230 divergent transcript	0.351103	-0.175533	0.877739	5.74439	1.42563	0.172023	0.861052	-4.96414	peak_79710	Day0vsDay8	chr19	44003647	44004057	411	*	Promoter (<=1kb)	19	43998926	44003298	4373	2	101928063	ENST00000667325.1	-349	ENSG00000266921
MTHFSD	methenyltetrahydrofolate synthetase domain containing	0.351111	-0.032126	0.734348	1.40443	1.89904	0.0706327	0.333279	-4.16908	peak_62563	Day0vsDay27	chr16	86528304	86528890	587	*	Distal Intergenic	16	86532362	86542545	10184	2	64779	ENST00000562096.1	13655	ENSG00000103248
LOC124902824	small nucleolar RNA SNORA7	0.351128	-0.239999	0.942255	-0.781788	1.23124	0.23112	0.548495	-5.09023	peak_29802	Day0vsDay27	chr11	74253493	74254272	780	*	Promoter (<=1kb)	11	74252414	74252552	139	2	124902824	ENST00000384186.1	-941	ENSG00000206913
NRDE2	NRDE-2, necessary for RNA interference, domain containing	0.351145	-0.0871271	0.789418	2.21669	1.6682	0.114678	0.72392	-4.37908	peak_49121	Day0vsDay15	chr14	90289197	90289607	411	*	Promoter (<=1kb)	14	90278558	90288885	10328	2	55051	ENST00000555903.1	-312	ENSG00000119720
UBASH3B	ubiquitin associated and SH3 domain containing B	0.351148	-0.21778	0.920076	2.36717	1.27935	0.213985	0.879237	-5.10105	peak_32476	Day0vsDay8	chr11	122756181	122756988	808	*	Intron	11	122774096	122789308	15213	1	84959	ENST00000530917.5	-17108	ENSG00000154127
NUDT1	nudix hydrolase 1	0.351148	-0.284025	0.986321	0.223525	1.14592	0.264031	0.58285	-5.14147	peak_144022	Day0vsDay27	chr7	2247119	2247437	319	*	Promoter (1-2kb)	7	2249285	2251146	1862	1	4521	ENST00000487426.1	-1848	ENSG00000106268
SH3BP5	SH3 domain binding protein 5	0.351156	-0.211037	0.913348	1.98193	1.32665	0.201755	0.516355	-4.90759	peak_108233	Day0vsDay27	chr3	15310594	15311070	477	*	Intron	3	15304102	15332063	27962	2	9467	ENST00000459627.1	20993	ENSG00000131370
ABLIM2	actin binding LIM protein family member 2	0.351161	-0.468488	1.17081	-0.0435844	0.888046	0.384037	0.689081	-5.3144	peak_118545	Day0vsDay27	chr4	8045795	8046499	705	*	Intron	4	8020213	8041436	21224	2	84448	ENST00000515079.1	-4359	ENSG00000163995
NPIPA7	nuclear pore complex interacting protein family member A7	0.351172	-0.208955	0.911299	0.568307	1.29954	0.207093	0.521702	-4.95531	peak_58172	Day0vsDay27	chr16	16604426	16605256	831	*	Intron	16	16390834	16393808	2975	1	101059938	ENST00000344087.4	213592	ENSG00000214967
PPRC1	PPARG related coactivator 1	0.351188	-0.276829	0.979204	0.421887	1.15911	0.258728	0.577397	-5.11656	peak_21646	Day0vsDay27	chr10	102140846	102142036	1191	*	Promoter (<=1kb)	10	102141492	102150180	8689	1	23082	ENST00000370012.1	0	ENSG00000148840
TPST2	tyrosylprotein sulfotransferase 2	0.351199	-0.0810074	0.783404	1.45696	1.6843	0.106135	0.389438	-4.46404	peak_104303	Day0vsDay27	chr22	26586657	26587354	698	*	Promoter (2-3kb)	22	26541206	26590125	48920	2	8459	ENST00000442495.5	2771	ENSG00000128294
MIR373	microRNA 373	0.351206	-0.454936	1.15735	1.88008	0.94322	0.358333	0.921987	-5.41983	peak_80906	Day0vsDay8	chr19	53798120	53798648	529	*	Exon	19	53788705	53788773	69	1	442918	ENST00000362273.1	9415	ENSG00000199143
ELMO1-AS1	ELMO1 antisense RNA 1	0.351245	-0.320762	1.02325	0.935431	1.09577	0.286763	0.903562	-5.11147	peak_146080	Day0vsDay8	chr7	37065469	37065998	530	*	Intron	7	36997796	37013630	15835	1	100861514	ENST00000419535.1	67673	ENSG00000224101
LOC100128310	uncharacterized LOC100128310	0.351248	-0.518771	1.22127	-0.922351	0.83684	0.411601	0.710846	-5.36317	peak_100160	Day0vsDay27	chr20	61730979	61731941	963	*	Intron	20	61717506	61719748	2243	2	100128310	ENST00000317652.1	-11231	ENSG00000179253
LINC02622	long intergenic non-protein coding RNA 2622	0.351258	-0.198982	0.901497	2.34709	1.32631	0.199866	0.871333	-5.0219	peak_19355	Day0vsDay8	chr10	70982068	70983071	1004	*	Intron	10	70939133	70944144	5012	1	105378349	ENST00000558852.2	42935	ENSG00000259267
FER1L6-AS2	FER1L6 antisense RNA 2	0.351263	-0.578893	1.28142	-0.0154298	0.793338	0.437983	0.934819	-5.27317	peak_160066	Day0vsDay8	chr8	124197800	124198338	539	*	Intron	8	124046073	124171522	125450	2	157376	ENST00000520031.1	-26278	ENSG00000253868
SCN5A	sodium voltage-gated channel alpha subunit 5	0.351289	-0.246089	0.948667	-0.708841	1.21891	0.235673	0.553668	-5.05891	peak_109318	Day0vsDay27	chr3	38576643	38576942	300	*	3' UTR	3	38552981	38554549	1569	2	6331	ENST00000464652.1	-22094	ENSG00000183873
GIT2	GIT ArfGAP 2	0.351292	-0.171146	0.873729	3.18517	1.4268	0.171721	0.481206	-4.78591	peak_38946	Day0vsDay27	chr12	109967441	109968364	924	*	Exon	12	109952680	109959958	7279	2	9815	ENST00000547694.2	-7483	ENSG00000139436
TBC1D30	TBC1 domain family member 30	0.351293	-0.25365	0.956235	3.31969	1.22861	0.235521	0.885083	-5.18938	peak_36930	Day0vsDay8	chr12	64826300	64826709	410	*	Promoter (1-2kb)	12	64824670	64836511	11842	1	23329	ENST00000539120.1	1630	ENSG00000111490
DIPK1A	divergent protein kinase domain 1A	0.35131	-0.258035	0.960655	2.15588	1.22075	0.237585	0.885083	-5.18702	peak_6928	Day0vsDay8	chr1	92953386	92953891	506	*	Intron	1	92842167	92961462	119296	2	388650	ENST00000370310.5	7571	ENSG00000154511
SLC30A9	solute carrier family 30 member 9	0.351313	-0.456213	1.15884	0.0322913	0.901769	0.37686	0.683697	-5.36804	peak_119963	Day0vsDay27	chr4	41990002	41991174	1173	*	Promoter (<=1kb)	4	41990502	42086369	95868	1	10463	ENST00000513699.5	0	ENSG00000014824
CEACAM8	CEA cell adhesion molecule 8	0.351321	-0.0131002	0.715742	2.58888	2.03957	0.0624752	0.722154	-3.87047	peak_79640	Day0vsDay15	chr19	42652747	42653440	694	*	Distal Intergenic	19	42583085	42595055	11971	2	1088	ENST00000599005.1	-57692	ENSG00000124469
STK17B	serine/threonine kinase 17b	0.351342	-0.0678267	0.770511	1.64469	1.73739	0.0961745	0.72392	-4.27065	peak_92300	Day0vsDay15	chr2	196165053	196165317	265	*	Intron	2	196133583	196171000	37418	2	9262	ENST00000449152.2	5683	ENSG00000081320
WSPAR	WNT signaling pathway activating non-coding RNA	0.351346	-0.174343	0.877034	1.42862	1.38536	0.179706	0.4903	-4.85857	peak_130796	Day0vsDay27	chr5	133848356	133848843	488	*	Distal Intergenic	5	133913677	133917269	3593	1	105664404	ENST00000513561.1	-64834	ENSG00000249073
ZIC4	Zic family member 4	0.351354	-0.0266028	0.729311	3.20359	1.94303	0.0679966	0.723458	-4.00496	peak_115096	Day0vsDay15	chr3	147404236	147404753	518	*	Promoter (<=1kb)	3	147386048	147404284	18237	2	84107	ENST00000525172.6	0	ENSG00000174963
XKR6	XK related 6	0.351378	-0.16194	0.864696	1.44752	1.45355	0.163115	0.470437	-4.77709	peak_154870	Day0vsDay27	chr8	11231647	11232353	707	*	Intron	8	10896045	11201833	305789	2	286046	ENST00000416569.3	-29814	ENSG00000171044
CDH23	cadherin related 23	0.35138	-0.115528	0.818287	0.944407	1.56606	0.133976	0.72392	-4.49065	peak_19448	Day0vsDay15	chr10	71667074	71668113	1040	*	Intron	10	71712604	71742036	29433	1	64072	ENST00000398792.3	-44491	ENSG00000107736
ZMIZ1-AS1	ZMIZ1 antisense RNA 1	0.351381	-0.064915	0.767676	-0.481085	1.76141	0.0942058	0.370434	-4.33427	peak_20031	Day0vsDay27	chr10	78905717	78906324	608	*	Distal Intergenic	10	78943328	78962394	19067	2	283050	ENST00000428862.5	56070	ENSG00000224596
PKNOX1	PBX/knotted 1 homeobox 1	0.351384	-0.603056	1.30582	0.0263366	0.763116	0.453428	0.821788	-5.18229	peak_102422	Day0vsDay15	chr21	43003035	43003890	856	*	Promoter (<=1kb)	21	43003889	43007515	3627	1	5316	ENST00000456957.2	0	ENSG00000160199
NAGLU	N-acetyl-alpha-glucosaminidase	0.351431	-0.210268	0.913129	-0.00164414	1.29686	0.207998	0.73882	-4.7683	peak_66963	Day0vsDay15	chr17	42530073	42530838	766	*	Distal Intergenic	17	42536241	42544449	8209	1	4669	ENST00000225927.7	-5403	ENSG00000108784
INPP4A	inositol polyphosphate-4-phosphatase type I A	0.351439	-1.10833	1.81121	-0.27738	0.499026	0.62267	0.956047	-5.4425	peak_87422	Day0vsDay8	chr2	98438551	98439239	689	*	Distal Intergenic	2	98444854	98594390	149537	1	3631	ENST00000409016.8	-5615	ENSG00000040933
CHODL	chondrolectin	0.351466	-0.476567	1.1795	-0.479535	0.879818	0.388383	0.692428	-5.39048	peak_101092	Day0vsDay27	chr21	18151518	18152232	715	*	Intron	21	18244833	18267370	22538	1	140578	ENST00000299295.7	-92601	ENSG00000154645
ISL1-DT	ISL1 divergent transcript	0.351469	-0.314899	1.01784	2.54207	1.12888	0.274792	0.898678	-5.29435	peak_127551	Day0vsDay8	chr5	51225991	51226668	678	*	Distal Intergenic	5	51378575	51379675	1101	2	642366	ENST00000558403.1	153007	ENSG00000259663
DCAF5	DDB1 and CUL4 associated factor 5	0.351471	-0.346072	1.04902	-0.19181	1.04491	0.30824	0.764336	-4.99436	peak_48066	Day0vsDay15	chr14	69107356	69107910	555	*	Intron	14	69055210	69118194	62985	2	8816	ENST00000553293.5	10284	ENSG00000139990
SLC29A1	solute carrier family 29 member 1 (Augustine blood group)	0.351472	-1.10976	1.8127	-0.313277	0.498574	0.622984	0.956047	-5.46309	peak_137901	Day0vsDay8	chr6	44223170	44224231	1062	*	Promoter (<=1kb)	6	44223559	44230665	7107	1	2030	ENST00000371740.10	0	ENSG00000112759
LOC101927143	uncharacterized LOC101927143	0.351481	-0.064958	0.76792	2.74442	1.79338	0.0898703	0.363962	-4.31043	peak_13326	Day0vsDay27	chr1	224205407	224205867	461	*	Distal Intergenic	1	224208747	224210439	1693	2	101927143	ENST00000453760.7	4572	ENSG00000232628
LOC100506321	uncharacterized LOC100506321	0.351483	-0.223423	0.92639	0.183528	1.26726	0.218197	0.534427	-5.01294	peak_47808	Day0vsDay27	chr14	65079157	65079587	431	*	Promoter (2-3kb)	14	65082034	65091865	9832	1	100506321	ENST00000556127.1	-2447	ENSG00000259118
KCNK9	potassium two pore domain channel subfamily K member 9	0.351492	-0.48716	1.19014	0.292942	0.880153	0.38991	0.929323	-5.20854	peak_161050	Day0vsDay8	chr8	139656065	139656738	674	*	Promoter (1-2kb)	8	139600845	139654350	53506	2	51305	ENST00000523477.2	-1715	ENSG00000169427
NID2	nidogen 2	0.351501	-0.0753066	0.778308	2.64948	1.72161	0.102952	0.72392	-4.30104	peak_47147	Day0vsDay15	chr14	52067944	52070080	2137	*	Promoter (<=1kb)	14	52004809	52069059	64251	2	22795	ENST00000216286.10	0	ENSG00000087303
KMT2C	lysine methyltransferase 2C	0.351517	-0.0959169	0.798951	2.63166	1.63143	0.119179	0.409241	-4.54836	peak_152987	Day0vsDay27	chr7	152434198	152434995	798	*	Promoter (<=1kb)	7	152330172	152435706	105535	2	58508	ENST00000683800.1	711	ENSG00000055609
DUSP8	dual specificity phosphatase 8	0.351522	-0.181881	0.884926	0.844772	1.38102	0.183921	0.495262	-4.83862	peak_25041	Day0vsDay27	chr11	1553875	1554641	767	*	3' UTR	11	1557523	1559443	1921	2	1850	ENST00000528778.1	4802	ENSG00000184545
MRM3	mitochondrial rRNA methyltransferase 3	0.351539	-0.198029	0.901108	0.195515	1.34739	0.193936	0.735808	-4.70146	peak_63374	Day0vsDay15	chr17	790389	790745	357	*	Exon	17	782600	788198	5599	1	55178	ENST00000571157.1	7789	ENSG00000171861
FCGR3B	Fc gamma receptor IIIb	0.351558	-0.179204	0.88232	4.17179	1.39319	0.180879	0.864635	-5.00203	peak_9914	Day0vsDay8	chr1	161626373	161627152	780	*	Exon	1	161626357	161631032	4676	2	2215	ENST00000534776.1	3880	ENSG00000162747
MIR4277	microRNA 4277	0.351566	-0.110182	0.813313	0.53523	1.60802	0.124963	0.418016	-4.55184	peak_125125	Day0vsDay27	chr5	1745778	1746501	724	*	Distal Intergenic	5	1708785	1708868	84	2	100422966	ENST00000578298.1	-36910	ENSG00000263746
LOC105373893	uncharacterized LOC105373893	0.351587	-0.346042	1.04922	1.48021	1.06438	0.301066	0.906806	-5.21308	peak_93530	Day0vsDay8	chr2	220103033	220103333	301	*	Promoter (2-3kb)	2	220105656	220450778	345123	1	105373893	ENST00000432993.1	-2323	NA
LOC105369591	uncharacterized LOC105369591	0.351612	-0.399144	1.10237	-0.568429	0.970783	0.342116	0.777099	-5.12625	peak_32734	Day0vsDay15	chr11	126160779	126161574	796	*	Exon	11	126121889	126128081	6193	2	105369591	ENST00000659151.1	-32698	NA
ASXL2	ASXL transcriptional regulator 2	0.351614	-0.18378	0.887008	-0.164726	1.36275	0.187444	0.499437	-4.86164	peak_83432	Day0vsDay27	chr2	25877403	25879014	1612	*	Promoter (<=1kb)	2	25733753	25878487	144735	2	55252	ENST00000435504.9	0	ENSG00000143970
LINC02573	long intergenic non-protein coding RNA 2573	0.351661	-0.209318	0.912641	5.2142	1.29938	0.207149	0.875823	-5.11933	peak_101154	Day0vsDay8	chr21	20507073	20508385	1313	*	Distal Intergenic	21	20256752	20258820	2069	2	111216285	ENST00000436373.1	-248253	NA
SBK2	SH3 domain binding kinase family member 2	0.351662	-0.150746	0.85407	2.45458	1.48776	0.154464	0.725107	-4.57204	peak_81196	Day0vsDay15	chr19	55535939	55537212	1274	*	Promoter (<=1kb)	19	55528611	55537133	8523	2	646643	ENST00000413299.6	0	ENSG00000187550
MIR3145	microRNA 3145	0.351665	-0.117755	0.821085	1.61513	1.58419	0.13077	0.72392	-4.4717	peak_141201	Day0vsDay15	chr6	138432551	138433063	513	*	Promoter (2-3kb)	6	138435213	138435294	82	2	100423001	ENST00000580727.1	2231	ENSG00000266555
DUXAP9	double homeobox A pseudogene 9	0.351669	-0.313149	1.01649	-0.705081	1.12627	0.275355	0.753659	-4.91446	peak_45834	Day0vsDay15	chr14	19157253	19157816	564	*	Intron	14	19062406	19093914	31509	1	503638	ENST00000619210.1	94847	ENSG00000293329
PLEKHG1	pleckstrin homology and RhoGEF domain containing G1	0.351669	-0.638607	1.34195	1.30268	0.73995	0.468204	0.936611	-5.50536	peak_141816	Day0vsDay8	chr6	150585749	150586301	553	*	Distal Intergenic	6	150599883	150733821	133939	1	57480	ENST00000367326.1	-13582	ENSG00000120278
EBAG9	estrogen receptor binding site associated antigen 9	0.351676	-0.127265	0.830617	1.85266	1.5245	0.143884	0.44574	-4.67674	peak_159536	Day0vsDay27	chr8	109539280	109540702	1423	*	Promoter (<=1kb)	8	109539711	109570072	30362	1	9166	ENST00000395785.7	0	ENSG00000147654
LOC107985840	uncharacterized LOC107985840	0.351682	-0.174977	0.878342	0.440476	1.38413	0.180077	0.4908	-4.89093	peak_81847	Day0vsDay27	chr2	3142481	3142804	324	*	Promoter (2-3kb)	2	3131985	3145780	13796	2	107985840	ENST00000419347.1	2976	NA
JAK1	Janus kinase 1	0.351684	-0.0606282	0.763996	2.45311	1.77481	0.0933666	0.72392	-4.23203	peak_5908	Day0vsDay15	chr1	64891226	64891910	685	*	Intron	1	64867100	64869408	2309	2	3716	ENST00000672903.1	-21818	ENSG00000162434
PRKCSH	PRKCSH beta subunit of glucosidase II	0.351701	-0.160097	0.863499	0.844669	1.4244	0.168237	0.728949	-4.6536	peak_76799	Day0vsDay15	chr19	11445053	11445787	735	*	Promoter (<=1kb)	19	11446316	11448018	1703	1	5589	ENST00000585325.5	-529	ENSG00000130175
CNNM3-DT	CNNM3 divergent transcript	0.351735	-0.404211	1.10768	-0.625723	0.964455	0.345208	0.777956	-5.07553	peak_87286	Day0vsDay15	chr2	96806422	96807395	974	*	Intron	2	96812239	96813657	1419	2	100506036	ENST00000608609.1	6262	ENSG00000273265
GDAP1L1	ganglioside induced differentiation associated protein 1 like 1	0.351771	-0.764147	1.46769	-0.876599	0.65341	0.520204	0.785644	-5.43718	peak_98527	Day0vsDay27	chr20	44251136	44251535	400	*	Intron	20	44247496	44264786	17291	1	78997	ENST00000445952.2	3640	ENSG00000124194
MGC32805	uncharacterized LOC153163	0.351772	-0.277472	0.981016	0.583479	1.17698	0.254089	0.572691	-5.05015	peak_130205	Day0vsDay27	chr5	122515725	122516127	403	*	Distal Intergenic	5	122436497	122479087	42591	2	153163	ENST00000510972.5	-36638	ENSG00000250328
LOC107984098	uncharacterized LOC107984098	0.351783	-0.0994163	0.802981	1.36038	1.61608	0.120201	0.410895	-4.58587	peak_125297	Day0vsDay27	chr5	2913460	2913921	462	*	Distal Intergenic	5	2921496	2967621	46126	1	107984098	ENST00000652017.1	-7575	NA
TMCC3	transmembrane and coiled-coil domain family 3	0.351792	-0.319933	1.02352	2.63105	1.09009	0.289342	0.904161	-5.31314	peak_38010	Day0vsDay8	chr12	94725745	94726122	378	*	Distal Intergenic	12	94567122	94650557	83436	2	57458	ENST00000261226.9	-75188	ENSG00000057704
DYSF	dysferlin	0.351795	-0.0494957	0.753086	1.17213	1.81714	0.0827222	0.352699	-4.27167	peak_86043	Day0vsDay27	chr2	71812688	71813209	522	*	Distal Intergenic	2	71610779	71644033	33255	1	8291	ENST00000468173.1	201909	ENSG00000135636
PDZRN3	PDZ domain containing ring finger 3	0.351813	-0.0957585	0.799385	3.35596	1.66822	0.113416	0.72392	-4.36011	peak_111697	Day0vsDay15	chr3	73413419	73413851	433	*	Intron	3	73391084	73404563	13480	2	23024	ENST00000477434.5	-8856	ENSG00000121440
GAK	cyclin G associated kinase	0.351814	-0.158127	0.861755	1.48353	1.48331	0.156246	0.462135	-4.72188	peak_117576	Day0vsDay27	chr4	915008	916096	1089	*	Promoter (<=1kb)	4	904653	915756	11104	2	2580	ENST00000510022.5	0	ENSG00000178950
TRD-AS1	TRD antisense RNA 1	0.351832	-0.146193	0.849858	2.02334	1.52287	0.145496	0.447723	-4.67783	peak_46093	Day0vsDay27	chr14	22420102	22421016	915	*	Intron	14	22380684	22427838	47155	2	105370401	ENST00000687763.1	6822	ENSG00000251002
FBLIM1	filamin binding LIM protein 1	0.351843	-0.234268	0.937953	0.29564	1.2507	0.224563	0.541329	-5.0341	peak_1781	Day0vsDay27	chr1	15763964	15765288	1325	*	Promoter (<=1kb)	1	15764499	15775242	10744	1	54751	ENST00000441801.6	0	ENSG00000162458
LOC102723798	uncharacterized LOC102723798	0.351848	-0.367819	1.07151	0.103908	1.0134	0.321789	0.6372	-5.23362	peak_75176	Day0vsDay27	chr19	1159884	1160443	560	*	Intron	19	1163451	1165333	1883	1	102723798	ENST00000702095.1	-3008	NA
LINC02273	long intergenic non-protein coding RNA 2273	0.351878	-0.218636	0.922392	0.510804	1.30264	0.209298	0.524256	-4.88923	peak_123291	Day0vsDay27	chr4	152105963	152106217	255	*	Intron	4	152100818	152104720	3903	1	100996286	ENST00000499452.2	5145	ENSG00000245954
LOC105372577	uncharacterized LOC105372577	0.351905	-0.439492	1.1433	-1.12073	0.921696	0.366596	0.784978	-5.11741	peak_97053	Day0vsDay15	chr20	24389197	24390016	820	*	Distal Intergenic	20	24297585	24318086	20502	2	105372577	ENST00000453921.2	-71111	NA
DNAH1	dynein axonemal heavy chain 1	0.351912	-0.139056	0.84288	1.87993	1.50713	0.148537	0.849469	-4.75928	peak_110562	Day0vsDay8	chr3	52339468	52340157	690	*	Intron	3	52361219	52362476	1258	1	25981	ENST00000466628.1	-21062	ENSG00000114841
GRIK4	glutamate ionotropic receptor kainate type subunit 4	0.351916	-0.266816	0.970648	0.744069	1.18235	0.250459	0.568822	-5.08601	peak_32345	Day0vsDay27	chr11	120801831	120802947	1117	*	Exon	11	120858240	120862034	3795	1	2900	ENST00000527130.5	-55293	ENSG00000149403
SNAP29	synaptosome associated protein 29	0.351921	-0.0587902	0.762632	0.726857	1.80258	0.0875701	0.360188	-4.2893	peak_103621	Day0vsDay27	chr22	20875216	20875768	553	*	Intron	22	20859483	20887819	28337	1	9342	ENST00000439214.1	15733	ENSG00000099940
PDPR2P	pyruvate dehydrogenase phosphatase regulatory subunit 2, pseudogene	0.351935	-0.514444	1.21831	0.199385	0.84407	0.410145	0.931238	-5.25057	peak_61542	Day0vsDay8	chr16	74332498	74333497	1000	*	Promoter (1-2kb)	16	74310100	74335346	25247	2	283922	ENST00000561921.1	1849	ENSG00000290890
LAT	linker for activation of T cells	0.351944	-0.337401	1.04129	0.390386	1.05826	0.301315	0.617722	-5.20055	peak_59121	Day0vsDay27	chr16	29012903	29013597	695	*	Distal Intergenic	16	28989577	28990455	879	1	27040	ENST00000566415.1	23326	ENSG00000213658
DNAH14	dynein axonemal heavy chain 14	0.35195	-0.271765	0.975664	-0.782777	1.16964	0.254552	0.747093	-4.9164	peak_13371	Day0vsDay15	chr1	225074301	225075107	807	*	Intron	1	225117684	225118203	520	1	127602	ENST00000474801.2	-42577	ENSG00000185842
CPB2-AS1	CPB2 antisense RNA 1	0.351957	-0.49485	1.19876	-0.840192	0.861513	0.398166	0.799168	-5.20817	peak_42823	Day0vsDay15	chr13	46079642	46080256	615	*	Intron	13	46096705	46115784	19080	1	100509894	ENST00000662364.1	-16449	ENSG00000235903
LINC02171	long intergenic non-protein coding RNA 2171	0.351972	-0.630407	1.33435	-0.764249	0.74352	0.469744	0.936832	-5.35441	peak_118022	Day0vsDay8	chr4	3670431	3671264	834	*	Distal Intergenic	4	3673593	3677855	4263	2	100133461	ENST00000508619.1	6591	ENSG00000250632
IFNAR2-IL10RB	IFNAR2-IL10RB readthrough	0.351973	-0.242475	0.94642	1.65119	1.24298	0.229204	0.883071	-5.03579	peak_101578	Day0vsDay8	chr21	33229585	33231197	1613	*	Promoter (<=1kb)	21	33229892	33297160	67269	1	127882475	ENST00000683116.1	0	ENSG00000249624
MIR4435-2HG	MIR4435-2 host gene	0.351975	-0.465973	1.16992	-0.4355	0.89198	0.38235	0.687626	-5.33044	peak_88427	Day0vsDay27	chr2	111424319	111425413	1095	*	Intron	2	111429322	111441621	12300	2	541471	ENST00000603310.5	16208	ENSG00000172965
PCLO	piccolo presynaptic cytomatrix protein	0.351986	-0.205418	0.909391	3.47544	1.3798	0.186496	0.733624	-4.6898	peak_149097	Day0vsDay15	chr7	82908420	82909048	629	*	Exon	7	82822097	82894454	72358	2	27445	ENST00000426442.6	-13966	ENSG00000186472
SPEN	spen family transcriptional repressor	0.35199	-0.214415	0.918394	2.05917	1.31424	0.205037	0.87481	-5.0513	peak_1804	Day0vsDay8	chr1	15919337	15919690	354	*	3' UTR	1	15930644	15940456	9813	1	23013	ENST00000704274.1	-10954	ENSG00000065526
IQCH-AS1	IQCH antisense RNA 1	0.352001	-0.201392	0.905393	4.76272	1.3457	0.195364	0.869277	-5.06469	peak_53882	Day0vsDay8	chr15	67520639	67522035	1397	*	Promoter (<=1kb)	15	67403619	67521636	118018	2	100506686	ENST00000559298.5	0	ENSG00000259673
SMG6	SMG6 nonsense mediated mRNA decay factor	0.352013	-0.0720725	0.776099	1.21251	1.75791	0.0956859	0.72392	-4.24625	peak_63594	Day0vsDay15	chr17	2101308	2102176	869	*	Exon	17	2081916	2095112	13197	2	23293	ENST00000575338.1	-6196	ENSG00000070366
FA2H	fatty acid 2-hydroxylase	0.352019	-0.188333	0.892372	0.14973	1.35035	0.190511	0.734942	-4.73521	peak_61599	Day0vsDay15	chr16	74768493	74769106	614	*	Intron	16	74712969	74774820	61852	2	79152	ENST00000219368.8	5714	ENSG00000103089
SLC35G2	solute carrier family 35 member G2	0.352028	-0.892154	1.59621	-0.306319	0.586476	0.563473	0.948892	-5.44564	peak_114505	Day0vsDay8	chr3	136787347	136787857	511	*	Intron	3	136818647	136843322	24676	1	80723	ENST00000472200.1	-30790	ENSG00000168917
TIMP3	TIMP metallopeptidase inhibitor 3	0.352033	-0.21653	0.920596	1.80361	1.31086	0.206157	0.875619	-5.01529	peak_104843	Day0vsDay8	chr22	32823374	32824012	639	*	Intron	22	32801705	32863041	61337	1	7078	ENST00000266085.7	21669	ENSG00000100234
LOC124904478	uncharacterized LOC124904478	0.352052	-0.145208	0.849312	1.40243	1.51181	0.148257	0.849469	-4.77762	peak_11585	Day0vsDay8	chr1	198597560	198598231	672	*	Promoter (<=1kb)	1	198597724	198598868	1145	2	124904478	ENST00000429469.1	637	ENSG00000223881
TCERG1L	transcription elongation regulator 1 like	0.352054	-0.404535	1.10864	-0.464723	0.964508	0.345182	0.65754	-5.22465	peak_24224	Day0vsDay27	chr10	131317447	131318399	953	*	Distal Intergenic	10	131092391	131311721	219331	2	256536	ENST00000368642.4	-5726	ENSG00000176769
HDHD5	haloacid dehalogenase like hydrolase domain containing 5	0.352059	-0.10662	0.810737	2.4431	1.65408	0.115775	0.72392	-4.37193	peak_103203	Day0vsDay15	chr22	17142921	17143693	773	*	Promoter (<=1kb)	22	17137522	17143647	6126	2	27440	ENST00000477157.5	0	ENSG00000069998
PTDSS1	phosphatidylserine synthase 1	0.352061	-0.116588	0.82071	2.05464	1.57935	0.131779	0.42807	-4.60125	peak_158940	Day0vsDay27	chr8	96269963	96270551	589	*	Intron	8	96261967	96287388	25422	1	9791	ENST00000517557.5	7996	ENSG00000156471
FAAH	fatty acid amide hydrolase	0.352067	-0.192608	0.896742	2.37359	1.3792	0.185014	0.867077	-4.93348	peak_4926	Day0vsDay8	chr1	46413272	46414400	1129	*	3' UTR	1	46410052	46411651	1600	1	2166	ENST00000493636.1	3220	ENSG00000117480
LINC01834	long intergenic non-protein coding RNA 1834	0.352098	-0.313528	1.01772	-0.310099	1.09645	0.284633	0.756383	-4.99939	peak_78415	Day0vsDay15	chr19	30854174	30854938	765	*	Intron	19	30907199	30909155	1957	1	107985280	ENST00000567374.1	-52261	ENSG00000261316
MIR3167	microRNA 3167	0.352099	-0.364686	1.06888	0.285417	1.0182	0.319553	0.634863	-5.19792	peak_32824	Day0vsDay27	chr11	126990074	126990815	742	*	Promoter (1-2kb)	11	126988458	126988542	85	2	100422918	ENST00000579623.1	-1532	ENSG00000266215
MED15	mediator complex subunit 15	0.352101	-0.974683	1.67888	-0.0721249	0.550526	0.588203	0.952317	-5.49505	peak_103564	Day0vsDay8	chr22	20543756	20544416	661	*	Intron	22	20550987	20564597	13611	1	51586	ENST00000457322.5	-6571	ENSG00000099917
VGLL4	vestigial like family member 4	0.352105	-0.119679	0.823889	1.37011	1.56864	0.134513	0.72392	-4.46866	peak_107774	Day0vsDay15	chr3	11495047	11495728	682	*	Intron	3	11558470	11568924	10455	2	9686	ENST00000424529.6	73196	ENSG00000144560
STXBP5	syntaxin binding protein 5	0.352107	-0.119015	0.823229	1.17592	1.55707	0.13677	0.72392	-4.4964	peak_141571	Day0vsDay15	chr6	147285146	147285401	256	*	Intron	6	147266300	147311579	45280	1	134957	ENST00000706856.1	18846	ENSG00000164506
LINC00423	long intergenic non-protein coding RNA 423	0.35213	-0.557314	1.26157	0.905983	0.806174	0.429902	0.934738	-5.35034	peak_42257	Day0vsDay8	chr13	32918222	32918765	544	*	Distal Intergenic	13	32877431	32911650	34220	2	100874167	ENST00000421002.1	-6572	NA
SELENOO-AS1	SELENOO antisense RNA 1	0.352141	-0.165673	0.869956	-0.0899514	1.40961	0.172511	0.730646	-4.66717	peak_107054	Day0vsDay15	chr22	50209406	50210601	1196	*	Promoter (<=1kb)	22	50208461	50209542	1082	2	105373095	ENST00000608016.1	0	NA
ATP11A	ATPase phospholipid transporting 11A	0.352148	-0.392753	1.09705	-0.515877	0.979905	0.337693	0.651495	-5.21856	peak_45468	Day0vsDay27	chr13	112807935	112809141	1207	*	Intron	13	112785172	112860798	75627	1	23250	ENST00000418678.5	22763	ENSG00000068650
CXXC1	CXXC finger protein 1	0.352149	-0.0217704	0.726069	2.92627	2.01196	0.060189	0.720532	-3.91935	peak_73183	Day0vsDay15	chr18	50320740	50321102	363	*	Distal Intergenic	18	50282364	50287839	5476	2	30827	ENST00000673786.1	-32901	ENSG00000154832
TTC24	tetratricopeptide repeat domain 24	0.352154	-0.0558242	0.760132	3.25572	1.87109	0.0783851	0.34566	-4.21637	peak_9444	Day0vsDay27	chr1	156581629	156584484	2856	*	Promoter (<=1kb)	1	156582067	156585244	3178	1	164118	ENST00000413282.6	0	ENSG00000187862
DTX1	deltex E3 ubiquitin ligase 1	0.352157	-0.253155	0.957469	-0.193606	1.20591	0.240549	0.743991	-4.8903	peak_39197	Day0vsDay15	chr12	113083685	113084229	545	*	Intron	12	113089866	113097997	8132	1	1840	ENST00000547974.5	-5637	ENSG00000135144
LOC124904158	uncharacterized LOC124904158	0.352165	-0.406625	1.11096	0.266973	0.962015	0.346405	0.778397	-5.09971	peak_4500	Day0vsDay15	chr1	41329590	41331042	1453	*	Intron	1	41302918	41306148	3231	2	124904158	ENST00000662236.2	-23442	ENSG00000291157
ZRANB2-AS1	ZRANB2 antisense RNA 1	0.352174	-0.171526	0.875874	0.601354	1.40086	0.177552	0.731988	-4.69567	peak_6152	Day0vsDay15	chr1	71053650	71054903	1254	*	Intron	1	71058323	71066958	8636	1	100132618	ENST00000426999.1	-3420	NA
LOC124900520	small nucleolar RNA SNORA72	0.352175	-0.129317	0.833667	1.56322	1.52907	0.143044	0.44452	-4.65324	peak_87840	Day0vsDay27	chr2	104735845	104736781	937	*	Promoter (2-3kb)	2	104733234	104733362	129	1	124900520	ENST00000384520.1	2611	ENSG00000207249
PPFIBP2	PPFIA binding protein 2	0.352181	-0.227293	0.931655	2.24961	1.28137	0.216113	0.532304	-4.96069	peak_25609	Day0vsDay27	chr11	7537881	7538627	747	*	Promoter (<=1kb)	11	7538277	7610316	72040	1	8495	ENST00000527790.5	0	ENSG00000166387
RASGRP3	RAS guanyl releasing protein 3	0.352211	-0.105411	0.809834	1.97577	1.62278	0.122548	0.72392	-4.44527	peak_83993	Day0vsDay15	chr2	33496746	33497014	269	*	Intron	2	33513875	33564605	50731	1	25780	ENST00000407811.5	-16861	ENSG00000152689
MMUT	methylmalonyl-CoA mutase	0.352265	-0.158858	0.863388	0.307786	1.42857	0.167049	0.47546	-4.83858	peak_138112	Day0vsDay27	chr6	49150342	49151385	1044	*	Distal Intergenic	6	49430360	49463253	32894	2	4594	ENST00000274813.4	311868	ENSG00000146085
GOLGA8EP	golgin A8 family member E, pseudogene	0.352296	-0.187764	0.892356	0.218114	1.38169	0.183464	0.494715	-4.82911	peak_51306	Day0vsDay27	chr15	22417478	22419100	1623	*	Distal Intergenic	15	22427039	22436932	9894	2	390535	ENST00000314246.12	17832	ENSG00000278429
LINC01276	long intergenic non-protein coding RNA 1276	0.352307	-0.112658	0.817271	2.88875	1.60394	0.12595	0.72392	-4.44114	peak_137562	Day0vsDay15	chr6	41531581	41532617	1037	*	Intron	6	41518373	41519852	1480	1	103106903	ENST00000448211.1	13208	ENSG00000226917
SLC44A2	solute carrier family 44 member 2 (CTL2 blood group)	0.352308	-0.236762	0.941378	0.277656	1.27706	0.218397	0.740973	-4.77519	peak_76662	Day0vsDay15	chr19	10642941	10643831	891	*	Promoter (<=1kb)	19	10642336	10643398	1063	1	57153	ENST00000590475.1	605	ENSG00000129353
GIPC3	GIPC PDZ domain containing family member 3	0.352324	-0.273317	0.977965	1.13453	1.19405	0.24759	0.745382	-4.86878	peak_75650	Day0vsDay15	chr19	3591579	3592430	852	*	3' UTR	19	3585598	3593288	7691	1	126326	ENST00000644946.1	5981	ENSG00000179855
LINC02301	long intergenic non-protein coding RNA 2301	0.352354	-0.184558	0.889266	2.22678	1.38584	0.182199	0.866072	-4.99456	peak_48881	Day0vsDay8	chr14	82326105	82326656	552	*	Distal Intergenic	14	82642600	82695339	52740	1	101928599	ENST00000690424.2	-315944	ENSG00000258743
ETS2	ETS proto-oncogene 2, transcription factor	0.352362	-0.328411	1.03314	-0.0881018	1.07286	0.294858	0.611388	-5.17871	peak_102017	Day0vsDay27	chr21	38814525	38815244	720	*	Exon	21	38809636	38818646	9011	1	2114	ENST00000456966.1	4889	ENSG00000157557
MRO	maestro	0.35237	-0.117304	0.822044	0.912109	1.56643	0.13361	0.72392	-4.50956	peak_73211	Day0vsDay15	chr18	50749195	50750100	906	*	Distal Intergenic	18	50800047	50819626	19580	2	83876	ENST00000587291.5	69526	ENSG00000134042
LINC01630	long intergenic non-protein coding RNA 1630	0.352371	-0.356279	1.06102	1.38264	1.03068	0.313789	0.910485	-5.31124	peak_73249	Day0vsDay8	chr18	51425910	51426285	376	*	Intron	18	51392093	51584808	192716	1	100287225	ENST00000660545.1	33817	ENSG00000227115
FBXW10B	F-box and WD repeat domain containing 10B	0.352375	-0.331006	1.03576	0.0047047	1.06881	0.296642	0.905788	-5.11949	peak_64759	Day0vsDay8	chr17	15651387	15652037	651	*	Promoter (<=1kb)	17	15571491	15651653	80163	2	374286	ENST00000455584.2	0	ENSG00000241322
GMDS	GDP-mannose 4,6-dehydratase	0.352405	-0.58202	1.28683	0.218282	0.781727	0.442634	0.934819	-5.33485	peak_134706	Day0vsDay8	chr6	1977868	1979017	1150	*	Intron	6	1959706	1960909	1204	2	2762	ENST00000530075.1	-16959	ENSG00000112699
DOCK2	dedicator of cytokinesis 2	0.35242	-0.0727035	0.777543	1.86882	1.71831	0.0996578	0.378899	-4.41731	peak_133117	Day0vsDay27	chr5	169650944	169651611	668	*	Intron	5	169637327	169934871	297545	1	1794	ENST00000519628.2	13617	ENSG00000134516
PDE4B	phosphodiesterase 4B	0.352434	-0.550311	1.25518	-0.0103445	0.809226	0.426974	0.722857	-5.40901	peak_5992	Day0vsDay27	chr1	66395084	66396030	947	*	Distal Intergenic	1	66367494	66368157	664	1	5142	ENST00000483863.2	27590	ENSG00000184588
GARRE1	granule associated Rac and RHOG effector 1	0.352442	-0.282596	0.987481	-0.279731	1.15039	0.262226	0.581008	-5.12979	peak_78676	Day0vsDay27	chr19	34241303	34241865	563	*	Distal Intergenic	19	34254552	34320016	65465	1	9710	ENST00000588470.5	-12687	ENSG00000166398
SH2B3	SH2B adaptor protein 3	0.352448	-0.600732	1.30563	-0.167541	0.766439	0.451489	0.935999	-5.33187	peak_39081	Day0vsDay8	chr12	111403407	111403648	242	*	Promoter (2-3kb)	12	111405923	111451623	45701	1	10019	ENST00000341259.7	-2275	ENSG00000111252
ADAM6	ADAM metallopeptidase domain 6 (pseudogene)	0.352455	-0.350884	1.05579	0.38541	1.03872	0.31012	0.909282	-5.08971	peak_50971	Day0vsDay8	chr14	105986158	105987225	1068	*	5' UTR	14	105969729	105972269	2541	2	8755	ENST00000606026.2	-13889	ENSG00000290844
LINC02094	long intergenic non-protein coding RNA 2094	0.352458	-0.312374	1.01729	-0.210337	1.09889	0.283593	0.755959	-4.95071	peak_65216	Day0vsDay15	chr17	19418709	19419160	452	*	Promoter (<=1kb)	17	19419035	19424357	5323	1	107984995	ENST00000437646.1	0	NA
IER2	immediate early response 2	0.35246	-0.070197	0.775118	1.61401	1.72854	0.0977781	0.37579	-4.42582	peak_76989	Day0vsDay27	chr19	13173212	13173639	428	*	Distal Intergenic	19	13150415	13154249	3835	1	9592	ENST00000587885.1	22797	ENSG00000160888
LINC02517	long intergenic non-protein coding RNA 2517	0.352461	-0.921611	1.62653	-0.171703	0.574659	0.572499	0.949285	-5.42556	peak_118598	Day0vsDay8	chr4	8334874	8335400	527	*	Distal Intergenic	4	8320175	8326685	6511	1	105374374	ENST00000701442.1	14699	ENSG00000249145
LOC101928782	uncharacterized LOC101928782	0.352469	-0.753155	1.45809	0.0190578	0.6608	0.51554	0.944534	-5.41238	peak_151424	Day0vsDay8	chr7	131777196	131777963	768	*	Distal Intergenic	7	131897641	131933311	35671	1	101928782	ENST00000452219.5	-119678	ENSG00000224865
OSBPL1A	oxysterol binding protein like 1A	0.352476	-0.300683	1.00563	2.30222	1.12907	0.27271	0.897969	-5.27439	peak_71926	Day0vsDay8	chr18	24359774	24360121	348	*	Intron	18	24367934	24377538	9605	2	114876	ENST00000581343.1	17417	ENSG00000141447
LOC124902558	uncharacterized LOC124902558	0.352476	-0.278523	0.983474	-0.31271	1.15905	0.260156	0.74827	-4.90891	peak_23794	Day0vsDay15	chr10	128550631	128551584	954	*	Distal Intergenic	10	128316282	128320214	3933	2	124902558	ENST00000454492.1	-230417	NA
GBA1	glucosylceramidase beta 1	0.352525	-0.226115	0.931165	0.226451	1.27712	0.216576	0.532746	-4.96131	peak_9295	Day0vsDay27	chr1	155235239	155235970	732	*	Promoter (<=1kb)	1	155234961	155236459	1499	2	2629	ENST00000478472.1	489	ENSG00000177628
MAPKAP1	MAPK associated protein 1	0.35253	-0.601677	1.30674	-0.631136	0.765791	0.451867	0.741181	-5.40495	peak_166921	Day0vsDay27	chr9	125467458	125468030	573	*	Exon	9	125438469	125471905	33437	2	79109	ENST00000483937.5	3875	ENSG00000119487
PTPN5	protein tyrosine phosphatase non-receptor type 5	0.35253	-0.104859	0.809918	1.86493	1.5976	0.124271	0.835227	-4.68067	peak_26426	Day0vsDay8	chr11	18763864	18764627	764	*	Exon	11	18740768	18744343	3576	2	84867	ENST00000496201.2	-19521	ENSG00000110786
LOC124902534	uncharacterized LOC124902534	0.35254	-0.425036	1.13012	2.67292	0.990601	0.335719	0.64978	-5.21639	peak_17838	Day0vsDay27	chr10	44574939	44577357	2419	*	Distal Intergenic	10	44591208	44602104	10897	2	124902534	ENST00000456722.1	24747	ENSG00000234580
NTM	neurotrimin	0.352549	-0.734677	1.43977	-0.593683	0.67217	0.509021	0.778401	-5.45908	peak_33164	Day0vsDay27	chr11	131371626	131372500	875	*	Promoter (<=1kb)	11	131370629	131661231	290603	1	50863	ENST00000477098.1	997	ENSG00000182667
RNH1	ribonuclease/angiogenin inhibitor 1	0.352559	-0.343816	1.04893	0.659038	1.04979	0.305798	0.621961	-5.16755	peak_24813	Day0vsDay27	chr11	494508	495517	1010	*	3' UTR	11	494544	498929	4386	2	6050	ENST00000529768.5	3412	ENSG00000023191
AGK	acylglycerol kinase	0.352561	-0.358688	1.06381	-0.790088	1.02841	0.315897	0.767601	-5.02942	peak_152076	Day0vsDay15	chr7	141590668	141591116	449	*	Promoter (2-3kb)	7	141593155	141625585	32431	1	55750	ENST00000647898.1	-2039	ENSG00000006530
PLCG2	phospholipase C gamma 2	0.352569	-0.639133	1.34427	-0.719474	0.739783	0.468581	0.936611	-5.38748	peak_62049	Day0vsDay8	chr16	81831423	81832273	851	*	Intron	16	81822131	81958302	136172	1	5336	ENST00000697586.1	9292	ENSG00000197943
SV2B	synaptic vesicle glycoprotein 2B	0.352578	-0.130103	0.835258	1.40828	1.51471	0.145781	0.724717	-4.54498	peak_55789	Day0vsDay15	chr15	91315838	91316726	889	*	Distal Intergenic	15	91258477	91266948	8472	1	9899	ENST00000553727.1	57361	ENSG00000185518
ALPK2	alpha kinase 2	0.352578	-0.237249	0.942405	1.76016	1.26602	0.221242	0.881568	-5.08961	peak_73518	Day0vsDay8	chr18	58499295	58499870	576	*	Intron	18	58528752	58537119	8368	2	115701	ENST00000589204.1	37249	ENSG00000198796
LSM3	LSM3 homolog, U6 small nuclear RNA and mRNA degradation associated	0.352596	-0.767957	1.47315	-0.378275	0.652232	0.520949	0.945082	-5.46805	peak_108085	Day0vsDay8	chr3	14252655	14253155	501	*	Distal Intergenic	3	14178817	14201122	22306	1	27258	ENST00000306024.4	73838	ENSG00000170860
NNMT	nicotinamide N-methyltransferase	0.352605	-0.0653487	0.770559	1.79196	1.78598	0.0909359	0.72392	-4.21132	peak_31662	Day0vsDay15	chr11	114260590	114261474	885	*	Promoter (1-2kb)	11	114262888	114312208	49321	1	4837	ENST00000541090.1	-1414	ENSG00000166741
DAPK2	death associated protein kinase 2	0.352613	-0.666808	1.37203	-0.440919	0.716971	0.480869	0.939517	-5.36996	peak_53505	Day0vsDay8	chr15	63899054	63899587	534	*	Distal Intergenic	15	63909184	63911943	2760	2	23604	ENST00000558064.1	12356	ENSG00000035664
PREX1	phosphatidylinositol-3,4,5-trisphosphate dependent Rac exchange factor 1	0.352618	-0.356417	1.06165	-0.837844	1.03085	0.313714	0.766514	-5.04311	peak_99013	Day0vsDay15	chr20	48808805	48809509	705	*	Intron	20	48624252	48827999	203748	2	57580	ENST00000371941.4	18490	ENSG00000124126
SRPK1	SRSF protein kinase 1	0.35264	-0.170786	0.876065	2.12667	1.39647	0.17638	0.486205	-4.83251	peak_137046	Day0vsDay27	chr6	35919577	35921463	1887	*	Promoter (<=1kb)	6	35832966	35921098	88133	2	6732	ENST00000373825.7	0	ENSG00000096063
ZNF697	zinc finger protein 697	0.352644	-0.217852	0.92314	-0.505974	1.28127	0.213322	0.740395	-4.82191	peak_8301	Day0vsDay15	chr1	119625014	119625761	748	*	Intron	1	119619377	119648266	28890	2	90874	ENST00000421812.3	22505	ENSG00000143067
NFILZ	NFIL3 like basic leucine zipper	0.352647	-0.0268355	0.73213	2.06158	1.92622	0.0669778	0.723458	-4.022	peak_76460	Day0vsDay15	chr19	8641801	8642599	799	*	Intron	19	8630671	8638649	7979	1	105372267	ENST00000593792.1	11130	ENSG00000268480
C10orf67-AS1	C10orf67 antisense RNA 1	0.352664	-0.918993	1.62432	-0.204792	0.574841	0.571179	0.949285	-5.51303	peak_16679	Day0vsDay8	chr10	23316683	23317631	949	*	3' UTR	10	23343957	23345181	1225	1	105376453	ENST00000443224.1	-26326	ENSG00000224215
EBF3	EBF transcription factor 3	0.352666	-0.639115	1.34445	-0.43306	0.737064	0.468803	0.753126	-5.42384	peak_23986	Day0vsDay27	chr10	129933664	129934600	937	*	Intron	10	129836617	129959784	123168	2	253738	ENST00000675373.1	25184	ENSG00000108001
NUFIP2	nuclear FMR1 interacting protein 2	0.352671	-0.140892	0.846234	0.352912	1.48632	0.152622	0.456941	-4.72405	peak_65831	Day0vsDay27	chr17	29293541	29294688	1148	*	Promoter (<=1kb)	17	29255839	29294148	38310	2	57532	ENST00000225388.9	0	ENSG00000108256
SEMA3E	semaphorin 3E	0.352677	-0.209603	0.914956	1.58806	1.30011	0.2069	0.738775	-4.79692	peak_149120	Day0vsDay15	chr7	83774875	83775150	276	*	Distal Intergenic	7	83363238	83649139	285902	2	9723	ENST00000643230.2	-125736	ENSG00000170381
SBSPON	somatomedin B and thrombospondin type 1 domain containing	0.352695	-0.0637713	0.769162	2.95605	1.82677	0.0852806	0.356869	-4.26819	peak_158120	Day0vsDay27	chr8	73069336	73070266	931	*	Exon	8	73083787	73085879	2093	2	157869	ENST00000442274.1	15613	ENSG00000164764
FRG2EP	FSHD region gene 2 family member E, pseudogene	0.352702	-0.270346	0.975751	-0.200302	1.18667	0.249954	0.746152	-4.87475	peak_97276	Day0vsDay15	chr20	29326425	29327196	772	*	Distal Intergenic	20	29415264	29416911	1648	2	647476	ENST00000634243.1	89715	NA
LINC00347	long intergenic non-protein coding RNA 347	0.352703	-0.299946	1.00535	1.05247	1.17113	0.257335	0.890154	-5.17072	peak_43865	Day0vsDay8	chr13	74838130	74838842	713	*	Distal Intergenic	13	74553965	74555522	1558	1	338864	ENST00000601480.1	284165	ENSG00000236678
KMT2CP4	lysine methyltransferase 2C pseudogene 4	0.352716	-0.942938	1.64837	-0.857555	0.564278	0.578223	0.950635	-5.49709	peak_87045	Day0vsDay8	chr2	90295815	90296540	726	*	Distal Intergenic	2	89622213	89640635	18423	2	101927050	ENST00000636037.1	-655180	NA
PSMB11	proteasome subunit beta 11	0.352736	-0.232552	0.938024	1.13764	1.25029	0.225644	0.542475	-5.00785	peak_46194	Day0vsDay27	chr14	23044657	23045151	495	*	Promoter (2-3kb)	14	23042212	23044060	1849	1	122706	ENST00000408907.5	2445	ENSG00000222028
LOC100505918	uncharacterized LOC100505918	0.352737	-0.110771	0.816246	1.79277	1.62351	0.122617	0.41463	-4.5419	peak_10276	Day0vsDay27	chr1	168443765	168444265	501	*	Intron	1	168400829	168422656	21828	2	100505918	ENST00000441851.1	-21109	NA
TRAK1	trafficking kinesin protein 1	0.352745	-0.324294	1.02978	0.298207	1.07995	0.291758	0.608917	-5.18009	peak_109558	Day0vsDay27	chr3	42222880	42223353	474	*	3' UTR	3	42193077	42202754	9678	1	22906	ENST00000427771.1	29803	ENSG00000182606
RPH3AL	rabphilin 3A like (without C2 domains)	0.35276	-0.0589845	0.764505	2.10747	1.87339	0.0779926	0.72392	-4.0967	peak_63313	Day0vsDay15	chr17	258846	259587	742	*	Intron	17	213824	247687	33864	2	9501	ENST00000570893.5	-11159	ENSG00000181031
GABRG3	gamma-aminobutyric acid type A receptor subunit gamma3	0.352766	-0.316097	1.02163	-0.562377	1.09495	0.286877	0.756762	-4.94743	peak_51593	Day0vsDay15	chr15	27547964	27548428	465	*	Distal Intergenic	15	27519972	27530920	10949	1	2567	ENST00000451330.2	27992	ENSG00000182256
CES5A	carboxylesterase 5A	0.352767	-0.460787	1.16632	0.446623	0.913659	0.373152	0.924788	-5.18115	peak_60323	Day0vsDay8	chr16	55928811	55929564	754	*	Intron	16	55846162	55925460	79299	2	221223	ENST00000518005.5	-3351	ENSG00000159398
RIN3	Ras and Rab interactor 3	0.352789	-0.175935	0.881514	1.64362	1.41195	0.175132	0.731631	-4.6826	peak_49369	Day0vsDay15	chr14	92600360	92600698	339	*	Intron	14	92615473	92645190	29718	1	79890	ENST00000554888.1	-14775	ENSG00000100599
MED15	mediator complex subunit 15	0.352813	-0.175459	0.881085	0.996882	1.38435	0.180013	0.864388	-4.8424	peak_103557	Day0vsDay8	chr22	20519984	20520684	701	*	Promoter (2-3kb)	22	20523643	20555148	31506	1	51586	ENST00000445189.5	-2959	ENSG00000099917
OR2A1	olfactory receptor family 2 subfamily A member 1	0.352824	-0.287532	0.99318	-0.181888	1.14207	0.265594	0.75035	-4.9664	peak_152345	Day0vsDay15	chr7	144318929	144319502	574	*	3' UTR	7	144312419	144322737	10319	1	346528	ENST00000641044.2	6510	ENSG00000221970
LOC105371756	uncharacterized LOC105371756	0.352838	-0.0814142	0.787091	1.11824	1.72043	0.102291	0.72392	-4.29457	peak_66432	Day0vsDay15	chr17	37642746	37643847	1102	*	Promoter (<=1kb)	17	37642947	37684252	41306	1	105371756	ENST00000615265.1	0	NA
GPR89B	G protein-coupled receptor 89B	0.352843	-0.23734	0.943025	2.38311	1.24539	0.227927	0.882686	-5.14005	peak_8684	Day0vsDay8	chr1	147966371	147967412	1042	*	Promoter (<=1kb)	1	147966771	147993339	26569	1	51463	ENST00000488603.5	0	ENSG00000188092
LINC03050	long intergenic non-protein coding RNA 3050	0.352844	-0.185128	0.890816	0.512524	1.3595	0.187638	0.734059	-4.72993	peak_85608	Day0vsDay15	chr2	65553233	65553711	479	*	Intron	2	65589566	65640177	50612	2	126568848	ENST00000420724.1	86466	ENSG00000235725
IQSEC1	IQ motif and Sec7 domain ArfGEF 1	0.352878	-0.120078	0.825833	1.4294	1.55392	0.137	0.72392	-4.51601	peak_107934	Day0vsDay15	chr3	13123691	13124342	652	*	Intron	3	12897043	13073429	176387	2	9922	ENST00000613206.2	-50262	ENSG00000144711
KRTAP5-5	keratin associated protein 5-5	0.352878	-0.149252	0.855009	0.115308	1.46166	0.158244	0.464641	-4.76332	peak_25060	Day0vsDay27	chr11	1642431	1643640	1210	*	Distal Intergenic	11	1629775	1630930	1156	1	439915	ENST00000399676.4	12656	ENSG00000185940
SYNPO2L	synaptopodin 2 like	0.352885	-0.150738	0.856508	1.17004	1.46989	0.158624	0.465235	-4.71379	peak_19583	Day0vsDay27	chr10	73647410	73648256	847	*	Promoter (2-3kb)	10	73644881	73651029	6149	2	79933	ENST00000372873.8	2773	ENSG00000166317
INTS9	integrator complex subunit 9	0.352903	-0.151825	0.857631	1.95888	1.46942	0.158289	0.853859	-4.81235	peak_155939	Day0vsDay8	chr8	28889428	28890887	1460	*	Promoter (<=1kb)	8	28767661	28889913	122253	2	55756	ENST00000523303.5	0	ENSG00000104299
ATP2C2	ATPase secretory pathway Ca2+ transporting 2	0.352929	-0.212174	0.918033	1.67951	1.32807	0.201764	0.872837	-4.96317	peak_62222	Day0vsDay8	chr16	84360225	84360835	611	*	Distal Intergenic	16	84368527	84464187	95661	1	9914	ENST00000416219.6	-7692	ENSG00000064270
NRXN2	neurexin 2	0.352948	-0.165701	0.871598	1.7432	1.41057	0.172232	0.861139	-4.91321	peak_28677	Day0vsDay8	chr11	64652924	64653565	642	*	Promoter (2-3kb)	11	64651279	64656120	4842	2	9379	ENST00000486057.1	2555	ENSG00000110076
LOC124901655	uncharacterized LOC124901655	0.352957	-0.634446	1.34036	0.771763	0.744147	0.466144	0.936606	-5.31604	peak_147738	Day0vsDay8	chr7	64087181	64088169	989	*	Intron	7	64100550	64150749	50200	1	124901655	ENST00000715349.1	-12381	NA
LINC01628	long intergenic non-protein coding RNA 1628	0.352962	-0.481181	1.18711	-0.0947192	0.887598	0.387029	0.928234	-5.23764	peak_85656	Day0vsDay8	chr2	66968676	66969164	489	*	Intron	2	66921510	66922482	973	2	102724321	ENST00000444266.2	-46194	ENSG00000232688
LINC01826	long intergenic non-protein coding RNA 1826	0.352964	-0.384162	1.09009	-0.183168	0.992535	0.331633	0.773909	-5.04306	peak_89214	Day0vsDay15	chr2	122988432	122990564	2133	*	Distal Intergenic	2	123066151	123073481	7331	2	107985818	ENST00000432894.1	82917	ENSG00000232740
ARHGAP39	Rho GTPase activating protein 39	0.352968	-0.28695	0.992886	1.30252	1.15038	0.263751	0.893454	-5.07868	peak_161866	Day0vsDay8	chr8	144645402	144646220	819	*	Intron	8	144529179	144605816	76638	2	80728	ENST00000276826.5	-39586	ENSG00000147799
BLOC1S4	biogenesis of lysosomal organelles complex 1 subunit 4	0.352977	-0.375149	1.0811	-0.33608	1.00484	0.325802	0.640608	-5.25674	peak_118348	Day0vsDay27	chr4	6720207	6720699	493	*	Distal Intergenic	4	6716174	6717664	1491	1	55330	ENST00000320776.5	4033	ENSG00000186222
NOS1	nitric oxide synthase 1	0.352978	-0.223774	0.92973	-0.430684	1.28002	0.215728	0.740597	-4.77922	peak_39606	Day0vsDay15	chr12	117466470	117467434	965	*	3' UTR	12	117331433	117452170	120738	2	4842	ENST00000549189.1	-14300	ENSG00000089250
CCDC188	coiled-coil domain containing 188	0.352986	-0.312677	1.01865	0.428359	1.09916	0.283477	0.755959	-4.97098	peak_103506	Day0vsDay15	chr22	20155314	20155694	381	*	Distal Intergenic	22	20148416	20151055	2640	2	388849	ENST00000439765.4	-4259	ENSG00000234409
EIF4B	eukaryotic translation initiation factor 4B	0.35299	-0.069947	0.775927	1.01858	1.75232	0.0970818	0.72392	-4.25226	peak_36259	Day0vsDay15	chr12	53038484	53039411	928	*	Promoter (<=1kb)	12	53037726	53040352	2627	1	1975	ENST00000549592.1	758	ENSG00000063046
SPATA3	spermatogenesis associated 3	0.35299	-0.186357	0.892337	1.23013	1.42167	0.172796	0.861459	-4.84745	peak_94015	Day0vsDay8	chr2	230984477	230984746	270	*	Exon	2	230990324	231002789	12466	1	130560	ENST00000645363.1	-5578	ENSG00000173699
LINC01377	long intergenic non-protein coding RNA 1377	0.352993	-0.0455235	0.751509	3.9816	1.91814	0.0716739	0.723458	-4.04088	peak_125330	Day0vsDay15	chr5	3218496	3219434	939	*	Distal Intergenic	5	3179449	3181489	2041	1	102467074	ENST00000692105.1	39047	ENSG00000249808
RPTOR	regulatory associated protein of MTOR complex 1	0.353013	-0.160383	0.866409	0.464967	1.42526	0.167991	0.728949	-4.65887	peak_70235	Day0vsDay15	chr17	80739150	80739822	673	*	Intron	17	80743287	80966371	223085	1	57521	ENST00000575542.5	-3465	ENSG00000141564
GON4L	gon-4 like	0.353029	-0.51044	1.2165	-0.490192	0.847463	0.405782	0.802608	-5.11871	peak_9334	Day0vsDay15	chr1	155751830	155752715	886	*	Promoter (<=1kb)	1	155749942	155752202	2261	2	54856	ENST00000473267.1	0	ENSG00000116580
NEXN	nexilin F-actin binding protein	0.353032	-0.0394109	0.745474	1.32082	1.89801	0.0738604	0.723458	-4.08158	peak_6320	Day0vsDay15	chr1	77888114	77889454	1341	*	Promoter (<=1kb)	1	77888513	77933384	44872	1	91624	ENST00000401035.7	0	ENSG00000162614
SRARP	steroid receptor associated and regulated protein	0.353045	-0.132094	0.838185	1.19403	1.50842	0.14555	0.4478	-4.71302	peak_1819	Day0vsDay27	chr1	16008913	16009530	618	*	Downstream (<=300bp)	1	16004236	16008807	4572	1	149563	ENST00000329454.2	4677	ENSG00000183888
LOC105375554	uncharacterized LOC105375554	0.353049	-0.108954	0.815052	1.73086	1.59765	0.127083	0.72392	-4.45332	peak_152491	Day0vsDay15	chr7	148435526	148437117	1592	*	Promoter (<=1kb)	7	148343367	148436767	93401	2	105375554	ENST00000715445.1	0	NA
LOC105377901	uncharacterized LOC105377901	0.35305	-0.129682	0.835782	1.18806	1.51596	0.143641	0.723963	-4.55218	peak_139435	Day0vsDay15	chr6	95127850	95128452	603	*	Distal Intergenic	6	94547689	94735938	188250	2	105377901	ENST00000689670.1	-391912	NA
KCTD19	potassium channel tetramerization domain containing 19	0.353063	-0.243433	0.94956	-0.1044	1.22692	0.233179	0.551016	-5.01497	peak_61010	Day0vsDay27	chr16	67299015	67299556	542	*	Exon	16	67289433	67293823	4391	2	146212	ENST00000562841.1	-5192	ENSG00000168676
AHNAK2	AHNAK nucleoprotein 2	0.353079	-0.2697	0.975859	0.0267901	1.18876	0.250049	0.746152	-4.88123	peak_50755	Day0vsDay15	chr14	104970299	104970938	640	*	Promoter (<=1kb)	14	104937244	104970481	33238	2	113146	ENST00000555122.1	0	ENSG00000185567
MAN1A1	mannosidase alpha class 1A member 1	0.353084	-0.0746717	0.780839	4.31523	1.73718	0.0997707	0.379069	-4.38992	peak_140434	Day0vsDay27	chr6	119328100	119328647	548	*	Intron	6	119177205	119349761	172557	2	4121	ENST00000368468.4	21114	ENSG00000111885
LOC728715	ovostatin homolog 2	0.35309	-0.194868	0.901049	2.96656	1.38534	0.18389	0.495236	-4.83046	peak_34408	Day0vsDay27	chr12	9425155	9425556	402	*	Exon	12	9398355	9414851	16497	2	728715	ENST00000540982.1	-10304	NA
HECTD4	HECT domain E3 ubiquitin protein ligase 4	0.353148	-0.28733	0.993627	2.95776	1.14464	0.266744	0.895655	-5.28842	peak_39138	Day0vsDay8	chr12	112198172	112199274	1103	*	Promoter (2-3kb)	12	112194997	112201438	6442	2	283450	ENST00000548896.1	2164	ENSG00000173064
BCAS4	breast carcinoma amplified sequence 4	0.353188	-0.138507	0.844883	2.18594	1.51264	0.147937	0.724843	-4.55741	peak_99287	Day0vsDay15	chr20	50790474	50791056	583	*	Distal Intergenic	20	50794894	50877177	82284	1	55653	ENST00000358791.9	-3838	ENSG00000124243
MIR6854	microRNA 6854	0.353204	-0.254773	0.961181	0.782339	1.20678	0.241381	0.886601	-5.05414	peak_165480	Day0vsDay8	chr9	98241565	98242142	578	*	Intron	9	98229149	98229217	69	2	102465514	ENST00000614935.1	-12348	ENSG00000278412
ADAMTS17	ADAM metallopeptidase with thrombospondin type 1 motif 17	0.353223	-0.0476056	0.754052	1.62743	1.83421	0.0831561	0.72392	-4.15657	peak_56322	Day0vsDay15	chr15	100333744	100334491	748	*	Intron	15	100063614	100339129	275516	2	170691	ENST00000378898.8	4638	ENSG00000140470
MIR4283-2	microRNA 4283-2	0.353227	-0.245772	0.952225	0.215238	1.22232	0.234407	0.743587	-4.87223	peak_147662	Day0vsDay15	chr7	63523688	63524672	985	*	Distal Intergenic	7	63621090	63621169	80	1	100422848	ENST00000578980.1	-96418	ENSG00000265214
LOC105372404	uncharacterized LOC105372404	0.353228	-0.283645	0.990101	1.59517	1.18375	0.251945	0.88858	-5.11882	peak_79481	Day0vsDay8	chr19	41606101	41606570	470	*	Downstream (<=300bp)	19	41602243	41605984	3742	1	105372404	ENST00000473762.2	3858	NA
KIAA0930	KIAA0930	0.353229	-0.374785	1.08124	0.119069	1.00788	0.324914	0.639732	-5.22981	peak_106323	Day0vsDay27	chr22	45226950	45228482	1533	*	Promoter (<=1kb)	22	45195828	45226903	31076	2	23313	ENST00000391627.6	-47	ENSG00000100364
JAK1	Janus kinase 1	0.353255	-0.11363	0.820141	1.18999	1.57236	0.133092	0.430066	-4.58544	peak_5909	Day0vsDay27	chr1	64892457	64893063	607	*	Intron	1	64867100	64869408	2309	2	3716	ENST00000672903.1	-23049	ENSG00000162434
ARID1B	AT-rich interaction domain 1B	0.353258	-0.0623163	0.768833	1.70079	1.7632	0.0941102	0.3703	-4.3586	peak_142110	Day0vsDay27	chr6	156856487	156856837	351	*	Intron	6	156829410	156936673	107264	1	57492	ENST00000637532.1	27077	ENSG00000049618
NSG1	neuronal vesicle trafficking associated 1	0.353275	-0.366177	1.07273	1.68653	1.03077	0.315485	0.911158	-5.30833	peak_118073	Day0vsDay8	chr4	4385852	4388221	2370	*	Promoter (<=1kb)	4	4386256	4419058	32803	1	27065	ENST00000397958.5	0	ENSG00000168824
GARIN5B	golgi associated RAB2 interactor family member 5B	0.353281	-0.192855	0.899418	-0.0012464	1.34863	0.192184	0.505197	-4.88131	peak_81159	Day0vsDay27	chr19	55359562	55360075	514	*	Promoter (<=1kb)	19	55352301	55359516	7216	2	284418	ENST00000591954.3	-46	ENSG00000180043
CACNA1C	calcium voltage-gated channel subunit alpha1 C	0.353291	-0.225898	0.93248	1.11247	1.2726	0.218071	0.880901	-4.98516	peak_33715	Day0vsDay8	chr12	2063883	2064753	871	*	Intron	12	2053563	2691293	637731	1	775	ENST00000682686.1	10320	ENSG00000151067
MIR612	microRNA 612	0.353298	-0.309464	1.01606	1.76503	1.11279	0.280239	0.755506	-4.99346	peak_28811	Day0vsDay15	chr11	65448090	65449601	1512	*	Distal Intergenic	11	65444458	65444557	100	1	693197	ENST00000384994.1	3632	ENSG00000283791
NUDT4P2	nudix hydrolase 4 pseudogene 2	0.353299	-0.169107	0.875706	4.58048	1.41478	0.175209	0.861933	-4.98514	peak_8601	Day0vsDay8	chr1	146307432	146308039	608	*	Distal Intergenic	1	146298170	146298715	546	1	170688	ENST00000578341.2	9262	NA
MIR6874	microRNA 6874	0.353302	-0.671764	1.37837	-0.311546	0.714417	0.482415	0.939517	-5.44443	peak_144482	Day0vsDay8	chr7	5699787	5700395	609	*	Intron	7	5711840	5711910	71	2	102466203	ENST00000635894.1	11515	ENSG00000283419
CABIN1	calcineurin binding protein 1	0.353316	-1.01995	1.72658	-0.686383	0.536074	0.598485	0.952962	-5.46042	peak_104068	Day0vsDay8	chr22	24165118	24165789	672	*	Promoter (1-2kb)	22	24167223	24173398	6176	1	23523	ENST00000485008.1	-1434	ENSG00000099991
SLC6A3	solute carrier family 6 member 3	0.353325	-0.240153	0.946803	1.80735	1.25492	0.224967	0.882484	-5.11017	peak_125065	Day0vsDay8	chr5	1415899	1416613	715	*	Promoter (<=1kb)	5	1414741	1416578	1838	2	6531	ENST00000511750.1	0	ENSG00000142319
PKP1	plakophilin 1	0.353332	-0.373861	1.08053	1.32881	1.00714	0.32472	0.913753	-5.18378	peak_11775	Day0vsDay8	chr1	201254407	201255773	1367	*	Distal Intergenic	1	201283452	201332993	49542	1	5317	ENST00000263946.7	-27679	ENSG00000081277
LINC01851	long intergenic non-protein coding RNA 1851	0.353355	-0.261658	0.968369	-0.230732	1.19543	0.246723	0.744966	-4.88463	peak_86376	Day0vsDay15	chr2	77832892	77833546	655	*	Intron	2	77915870	77918009	2140	1	101927926	ENST00000663337.1	-82324	ENSG00000233605
MED26	mediator complex subunit 26	0.353356	-0.131235	0.837947	1.59493	1.51661	0.145763	0.724717	-4.53453	peak_77441	Day0vsDay15	chr19	16584140	16584819	680	*	Promoter (2-3kb)	19	16577417	16587601	10185	2	9441	ENST00000598492.5	2782	ENSG00000105085
LOC124902559	uncharacterized LOC124902559	0.353357	-0.100326	0.80704	-0.139027	1.67409	0.112141	0.72392	-4.32332	peak_23863	Day0vsDay15	chr10	129050387	129051384	998	*	Distal Intergenic	10	129035305	129036757	1453	2	124902559	ENST00000685374.2	-13630	ENSG00000289400
PDIA6	protein disulfide isomerase family A member 6	0.353369	-0.322189	1.02893	2.18426	1.08827	0.292097	0.758221	-4.98084	peak_82514	Day0vsDay15	chr2	10832128	10832854	727	*	Promoter (<=1kb)	2	10783393	10832485	49093	2	10130	ENST00000381611.8	0	ENSG00000143870
KCNK9	potassium two pore domain channel subfamily K member 9	0.353373	-0.0917945	0.79854	1.34944	1.64538	0.113978	0.401524	-4.50364	peak_161026	Day0vsDay27	chr8	139324859	139325573	715	*	Distal Intergenic	8	139601078	139602064	987	2	51305	ENST00000523653.1	276491	ENSG00000169427
GSN	gelsolin	0.353382	-0.169711	0.876475	1.61624	1.44101	0.166811	0.728949	-4.62263	peak_166587	Day0vsDay15	chr9	121207441	121207968	528	*	Promoter (<=1kb)	9	121207794	121265186	57393	1	2934	ENST00000434663.5	0	ENSG00000148180
EVL	Enah/Vasp-like	0.353386	-0.261464	0.968236	1.81811	1.19134	0.246101	0.564647	-5.04567	peak_50109	Day0vsDay27	chr14	100093327	100093870	544	*	Intron	14	100096947	100135968	39022	1	51466	ENST00000557384.5	-3077	ENSG00000196405
ST8SIA5	ST8 alpha-N-acetyl-neuraminide alpha-2,8-sialyltransferase 5	0.353395	-0.199798	0.906588	3.40654	1.34674	0.194915	0.869277	-5.04678	peak_72858	Day0vsDay8	chr18	46720850	46722035	1186	*	Exon	18	46679243	46731763	52521	2	29906	ENST00000590497.5	9728	ENSG00000101638
NSA2	NSA2 ribosome biogenesis factor	0.353422	-0.0548305	0.761675	1.74896	1.81628	0.0857765	0.357453	-4.29541	peak_128499	Day0vsDay27	chr5	74766199	74767846	1648	*	Promoter (<=1kb)	5	74766991	74776910	9920	1	10412	ENST00000296802.9	0	ENSG00000164346
EYS	eyes shut homolog	0.353425	-0.202663	0.909514	1.55933	1.32964	0.199543	0.871333	-4.97833	peak_138503	Day0vsDay8	chr6	64373252	64374495	1244	*	Intron	6	63744111	64066376	322266	2	346007	ENST00000398580.3	-306876	ENSG00000188107
POMZP3	POM121 and ZP3 fusion	0.353449	-0.767333	1.47423	-0.20724	0.653676	0.520035	0.945082	-5.44979	peak_148916	Day0vsDay8	chr7	76605800	76606526	727	*	Intron	7	76609994	76618300	8307	2	22932	ENST00000441393.1	11774	ENSG00000146707
ZSWIM1	zinc finger SWIM-type containing 1	0.353452	-0.0660886	0.772993	1.76521	1.78606	0.0912778	0.72392	-4.2134	peak_98692	Day0vsDay15	chr20	45872412	45872975	564	*	Intron	20	45881227	45885266	4040	1	90204	ENST00000372523.1	-8252	ENSG00000168612
TNFAIP8	TNF alpha induced protein 8	0.353456	-0.232594	0.939505	3.817	1.27791	0.217533	0.880335	-5.13686	peak_130087	Day0vsDay8	chr5	119286536	119286994	459	*	Intron	5	119268754	119393084	124331	1	25816	ENST00000388882.5	17782	ENSG00000145779
CHST15	carbohydrate sulfotransferase 15	0.353474	-0.427769	1.13472	0.506237	0.937839	0.35842	0.668464	-5.25942	peak_23240	Day0vsDay27	chr10	123997462	123998207	746	*	Exon	10	124021082	124038619	17538	2	51363	ENST00000476765.1	40412	ENSG00000182022
NCMAP	non-compact myelin associated protein	0.353481	-0.151893	0.858855	0.172509	1.4835	0.155656	0.725672	-4.55342	peak_2767	Day0vsDay15	chr1	24557778	24558742	965	*	Promoter (1-2kb)	1	24556087	24609328	53242	1	400746	ENST00000374392.3	1691	ENSG00000184454
ANGPTL2	angiopoietin like 2	0.353482	-0.754244	1.46121	-0.558609	0.661443	0.515136	0.944534	-5.42859	peak_167060	Day0vsDay8	chr9	127107476	127108355	880	*	Promoter (<=1kb)	9	127106925	127108044	1120	2	23452	ENST00000491991.1	0	ENSG00000136859
PTPRN	protein tyrosine phosphatase receptor type N	0.353484	-0.179441	0.886409	1.67474	1.37487	0.182892	0.494093	-4.87778	peak_93446	Day0vsDay27	chr2	219307876	219309214	1339	*	Promoter (<=1kb)	2	219289625	219308197	18573	2	5798	ENST00000462351.5	0	ENSG00000054356
LINC01797	long intergenic non-protein coding RNA 1797	0.3535	-0.235643	0.942643	-0.545629	1.24373	0.226574	0.543367	-5.00189	peak_85651	Day0vsDay27	chr2	66715997	66716658	662	*	Intron	2	66696190	66703252	7063	2	101927577	ENST00000660433.1	-12745	ENSG00000237179
ABCA13	ATP binding cassette subfamily A member 13	0.353505	-0.397584	1.10459	0.896765	0.98102	0.338722	0.919323	-5.21361	peak_146978	Day0vsDay8	chr7	48454304	48455239	936	*	Promoter (<=1kb)	7	48455063	48647496	192434	1	154664	ENST00000411975.5	0	ENSG00000179869
SLC44A5	solute carrier family 44 member 5	0.35352	-0.565487	1.27253	0.378855	0.799569	0.433423	0.934819	-5.31992	peak_6243	Day0vsDay8	chr1	75373297	75374833	1537	*	Intron	1	75204475	75611084	406610	2	204962	ENST00000370855.5	236251	ENSG00000137968
TOM1	target of myb1 membrane trafficking protein	0.353523	-0.111625	0.81867	1.24747	1.57537	0.129315	0.72392	-4.47212	peak_104962	Day0vsDay15	chr22	35328248	35328838	591	*	Intron	22	35323868	35338788	14921	1	10043	ENST00000491987.1	4380	ENSG00000100284
NME9	NME/NM23 family member 9	0.35354	-0.338638	1.04572	-1.02086	1.06284	0.300203	0.761558	-5.00531	peak_114592	Day0vsDay15	chr3	138329090	138330258	1169	*	Promoter (<=1kb)	3	138261437	138329886	68450	2	347736	ENST00000383180.6	0	ENSG00000181322
ASGR1	asialoglycoprotein receptor 1	0.353548	-0.630893	1.33799	1.05266	0.746851	0.46446	0.936606	-5.33358	peak_64163	Day0vsDay8	chr17	7177205	7178028	824	*	Promoter (<=1kb)	17	7173879	7177482	3604	2	432	ENST00000572879.5	0	ENSG00000141505
RHBDD2	rhomboid domain containing 2	0.353557	-0.331643	1.03876	0.640693	1.08614	0.291443	0.904549	-5.10127	peak_148809	Day0vsDay8	chr7	75878539	75879655	1117	*	Promoter (<=1kb)	7	75878999	75888926	9928	1	57414	ENST00000318622.8	0	ENSG00000005486
XCL2	X-C motif chemokine ligand 2	0.353566	-0.0235889	0.73072	2.33452	1.9818	0.0631393	0.321686	-4.04565	peak_10291	Day0vsDay27	chr1	168521334	168522057	724	*	Distal Intergenic	1	168540768	168543997	3230	2	6846	ENST00000367819.3	21940	ENSG00000143185
TNFRSF10D	TNF receptor superfamily member 10d	0.353577	-0.200108	0.907262	-0.379847	1.32367	0.199085	0.736933	-4.74643	peak_155561	Day0vsDay15	chr8	23168927	23169483	557	*	Distal Intergenic	8	23135588	23164027	28440	2	8793	ENST00000312584.4	-4900	ENSG00000173530
RHPN1	rhophilin Rho GTPase binding protein 1	0.353578	-0.202509	0.909664	0.816785	1.33928	0.196831	0.510767	-4.87267	peak_161648	Day0vsDay27	chr8	143383147	143384057	911	*	3' UTR	8	143379337	143382779	3443	1	114822	ENST00000522899.1	3810	ENSG00000158106
GASK1A	golgi associated kinase 1A	0.353593	-0.107067	0.814253	1.20467	1.5971	0.128551	0.72392	-4.46243	peak_109652	Day0vsDay15	chr3	43023746	43024925	1180	*	Intron	3	43001643	43033381	31739	1	729085	ENST00000688831.1	22103	ENSG00000144649
YWHAH	tyrosine 3-monooxygenase/tryptophan 5-monooxygenase activation protein eta	0.353602	-0.240173	0.947377	1.89546	1.27382	0.22172	0.881747	-5.08412	peak_104769	Day0vsDay8	chr22	31951654	31952350	697	*	Intron	22	31947422	31956576	9155	1	7533	ENST00000420430.1	4232	ENSG00000128245
LOC101928842	uncharacterized LOC101928842	0.35361	-0.439316	1.14653	1.08368	0.939259	0.36021	0.921987	-5.33017	peak_139115	Day0vsDay8	chr6	85866871	85867329	459	*	Distal Intergenic	6	85949690	85998263	48574	1	101928842	ENST00000666191.1	-82361	NA
CCDC187	coiled-coil domain containing 187	0.353642	-0.209292	0.916575	-0.569669	1.31192	0.204695	0.51984	-4.90873	peak_168434	Day0vsDay27	chr9	136302865	136304191	1327	*	Promoter (<=1kb)	9	136249973	136304094	54122	2	399693	ENST00000638797.2	0	ENSG00000260220
HMBOX1	homeobox containing 1	0.353659	-0.704295	1.41161	-0.674328	0.692907	0.495554	0.941092	-5.39552	peak_155945	Day0vsDay8	chr8	29033051	29033291	241	*	Intron	8	29046300	29050654	4355	1	79618	ENST00000517386.1	-13009	ENSG00000147421
CRIM1	cysteine rich transmembrane BMP regulator 1	0.353663	-0.522473	1.2298	0.073897	0.836711	0.411672	0.931238	-5.35102	peak_84048	Day0vsDay8	chr2	35973208	35973623	416	*	Distal Intergenic	2	36355778	36551135	195358	1	51232	ENST00000280527.7	-382155	ENSG00000150938
TIAM1	TIAM Rac1 associated GEF 1	0.353674	-0.933414	1.64076	-0.365887	0.569577	0.574684	0.950167	-5.5702	peak_101440	Day0vsDay8	chr21	31446315	31446859	545	*	Intron	21	31118448	31344302	225855	2	7074	ENST00000698169.1	-102013	ENSG00000156299
POTEC	POTE ankyrin domain family member C	0.353694	-0.337242	1.04463	1.60218	1.06108	0.300064	0.90676	-5.24726	peak_71638	Day0vsDay8	chr18	14622706	14623621	916	*	Distal Intergenic	18	14507339	14543600	36262	2	388468	ENST00000358970.10	-79106	ENSG00000183206
MUC13	mucin 13, cell surface associated	0.353698	-0.18474	0.892136	1.26064	1.38519	0.182373	0.493489	-4.84278	peak_113435	Day0vsDay27	chr3	124926362	124926847	486	*	Promoter (<=1kb)	3	124920167	124927771	7605	2	56667	ENST00000490147.1	924	ENSG00000173702
ACTMAP	actin maturation protease	0.353739	-0.205967	0.913445	0.944575	1.31894	0.203356	0.738496	-4.75694	peak_79354	Day0vsDay15	chr19	40743626	40744356	731	*	3' UTR	19	40740861	40749553	8693	2	284325	ENST00000596940.5	5197	ENSG00000188493
SERPINB12	serpin family B member 12	0.353755	-0.616758	1.32427	-0.420307	0.755542	0.457866	0.936235	-5.43697	peak_73828	Day0vsDay8	chr18	63564990	63565648	659	*	Promoter (2-3kb)	18	63562862	63567363	4502	1	89777	ENST00000680447.1	2128	ENSG00000166634
THAP4	THAP domain containing 4	0.353793	-0.712657	1.42024	-0.289689	0.692007	0.497484	0.941393	-5.39324	peak_95421	Day0vsDay8	chr2	241584415	241584921	507	*	3' UTR	2	241584420	241602170	17751	2	51078	ENST00000321679.4	17249	ENSG00000176946
C10orf71-AS1	C10orf71 antisense RNA 1	0.353829	-0.0689954	0.776653	1.04071	1.78252	0.0915566	0.72392	-4.20909	peak_18372	Day0vsDay15	chr10	49255923	49256331	409	*	Distal Intergenic	10	49296449	49298775	2327	2	100506769	ENST00000702303.1	42444	NA
GLG1	golgi glycoprotein 1	0.353829	-0.701349	1.40901	0.257644	0.69625	0.494029	0.94072	-5.53395	peak_61575	Day0vsDay8	chr16	74563172	74564203	1032	*	Promoter (<=1kb)	16	74496600	74563325	66726	2	2734	ENST00000565474.1	0	ENSG00000090863
NET1	neuroepithelial cell transforming 1	0.35383	-0.0383911	0.746051	2.0544	1.89225	0.0756556	0.341429	-4.16834	peak_15504	Day0vsDay27	chr10	5446372	5446892	521	*	Promoter (<=1kb)	10	5446609	5452897	6289	1	10276	ENST00000486354.1	0	ENSG00000173848
TFDP2	transcription factor Dp-2	0.353834	-0.421597	1.12927	-0.37517	0.947803	0.354543	0.780937	-5.05204	peak_114929	Day0vsDay15	chr3	142028331	142028798	468	*	Promoter (<=1kb)	3	141951502	142028665	77164	2	7029	ENST00000486111.5	0	ENSG00000114126
PINLYP	phospholipase A2 inhibitor and LY6/PLAUR domain containing	0.353836	-0.0955628	0.803235	3.16066	1.66316	0.113607	0.400992	-4.49362	peak_79674	Day0vsDay27	chr19	43580407	43581425	1019	*	Promoter (<=1kb)	19	43580544	43582098	1555	1	390940	ENST00000562255.5	0	ENSG00000234465
LOC124904428	uncharacterized LOC124904428	0.353846	-0.110767	0.818459	2.63221	1.63834	0.119072	0.72392	-4.39271	peak_9218	Day0vsDay15	chr1	154747771	154748762	992	*	Intron	1	154671593	154678345	6753	1	124904428	ENST00000653192.1	76178	NA
GLB1	galactosidase beta 1	0.353853	-0.116113	0.823819	1.18681	1.58441	0.130055	0.425884	-4.59641	peak_109026	Day0vsDay27	chr3	33054793	33055800	1008	*	Intron	3	33045606	33046192	587	2	2720	ENST00000490658.2	-8601	ENSG00000170266
ABCC11	ATP binding cassette subfamily C member 11	1.01588	0.271395	1.76036	2.87027	2.85542	0.0102262	0.55348	-2.61917	peak_59787	Day0vsDay8	chr16	48192467	48193640	1174	*	Exon	16	48187390	48198250	10861	2	85320	ENST00000569172.1	4610	ENSG00000121270
PNOC	prepronociceptin	0.353887	-0.16949	0.877265	2.78415	1.44632	0.166359	0.47454	-4.76003	peak_155900	Day0vsDay27	chr8	28323993	28324901	909	*	Intron	8	28317268	28343351	26084	1	5368	ENST00000301908.8	6725	ENSG00000168081
KLF12	KLF transcription factor 12	0.353903	-0.204215	0.912021	2.21174	1.36007	0.190728	0.503159	-4.85088	peak_43817	Day0vsDay27	chr13	73835085	73835775	691	*	Intron	13	73812873	73995056	182184	2	11278	ENST00000472022.1	159281	ENSG00000118922
CDPF1	cysteine rich DPF motif domain containing 1	0.353906	-0.218008	0.925819	0.809446	1.30417	0.208771	0.73882	-4.76231	peak_106444	Day0vsDay15	chr22	46239085	46240245	1161	*	3' UTR	22	46244011	46248285	4275	2	150383	ENST00000404583.5	8040	ENSG00000205643
FAM53B	family with sequence similarity 53 member B	0.35391	-0.123921	0.83174	1.60845	1.5668	0.134374	0.841209	-4.69807	peak_23373	Day0vsDay8	chr10	124728466	124728912	447	*	Intron	10	124621671	124742970	121300	2	9679	ENST00000392754.7	14058	ENSG00000189319
TENM2	teneurin transmembrane protein 2	0.353918	-0.60199	1.30983	0.149404	0.767439	0.450907	0.935967	-5.33794	peak_132971	Day0vsDay8	chr5	167922443	167923272	830	*	Intron	5	167934581	168264155	329575	1	57451	ENST00000695962.1	-11309	ENSG00000145934
LOC105370281	uncharacterized LOC105370281	0.353947	-0.186652	0.894546	2.08852	1.36205	0.188987	0.734299	-4.71257	peak_44053	Day0vsDay15	chr13	81657540	81657973	434	*	Distal Intergenic	13	81250438	81302407	51970	1	105370281	ENST00000458480.2	407102	NA
LOC285097	uncharacterized FLJ38379	0.353957	-0.0729793	0.780894	1.14815	1.72658	0.102536	0.72392	-4.28982	peak_95494	Day0vsDay15	chr2	242004556	242005190	635	*	Exon	2	242001209	242006013	4805	1	285097	ENST00000625132.1	3347	ENSG00000280119
SRARP	steroid receptor associated and regulated protein	0.35396	-0.16446	0.872379	0.949015	1.41524	0.170875	0.480238	-4.79688	peak_1818	Day0vsDay27	chr1	16007139	16008008	870	*	Promoter (2-3kb)	1	16004236	16008807	4572	1	149563	ENST00000329454.2	2903	ENSG00000183888
SORCS1	sortilin related VPS10 domain containing receptor 1	0.353982	-0.62782	1.33578	-1.045	0.747333	0.462706	0.825733	-5.26933	peak_21943	Day0vsDay15	chr10	106942384	106943160	777	*	Intron	10	106573663	107164706	591044	2	114815	ENST00000263054.11	221546	ENSG00000108018
LRP8	LDL receptor related protein 8	0.353984	-0.401229	1.1092	-0.137416	0.971564	0.341736	0.776997	-5.0692	peak_5306	Day0vsDay15	chr1	53286860	53287976	1117	*	Intron	1	53245591	53277070	31480	2	7804	ENST00000653217.1	-9790	ENSG00000157193
NCKAP5-AS2	NCKAP5 antisense RNA 2	0.354007	-0.186894	0.894909	2.26127	1.35764	0.190731	0.735002	-4.73439	peak_89974	Day0vsDay15	chr2	133227871	133228227	357	*	Intron	2	133264968	133269196	4229	1	101928161	ENST00000454699.6	-36741	ENSG00000226953
MBNL2	muscleblind like splicing regulator 2	0.354014	-0.788676	1.4967	-0.208872	0.642168	0.527341	0.946282	-5.41408	peak_44511	Day0vsDay8	chr13	97242940	97243531	592	*	Intron	13	97222355	97394120	171766	1	10150	ENST00000345429.10	20585	ENSG00000139793
LINC00244	long intergenic non-protein coding RNA 244	0.354033	-0.376737	1.0848	-0.955254	1.0042	0.326103	0.772242	-5.03283	peak_153447	Day0vsDay15	chr7	156533362	156534037	676	*	Intron	7	156540491	156541103	613	1	64433	ENST00000625073.1	-6454	ENSG00000279418
SPON1	spondin 1	0.354045	-0.0127816	0.720871	3.25189	2.05544	0.0547706	0.720532	-3.85409	peak_26116	Day0vsDay15	chr11	14270654	14271720	1067	*	Intron	11	14262447	14265999	3553	1	10418	ENST00000591785.1	8207	ENSG00000262655
MAP2K3	mitogen-activated protein kinase kinase 3	0.354052	-0.248054	0.956157	1.35719	1.2273	0.236577	0.554505	-5.00922	peak_65389	Day0vsDay27	chr17	21280059	21280479	421	*	Distal Intergenic	17	21284672	21315213	30542	1	5606	ENST00000395491.6	-4193	ENSG00000034152
LINC00885	long intergenic non-protein coding RNA 885	0.354054	-0.203796	0.911903	0.425775	1.31556	0.20175	0.516355	-4.96821	peak_117285	Day0vsDay27	chr3	196163379	196164283	905	*	Distal Intergenic	3	196142847	196160373	17527	1	401109	ENST00000702140.1	20532	ENSG00000224652
AFMID	arylformamidase	0.354058	-0.134942	0.843059	1.44277	1.52831	0.143356	0.445088	-4.67218	peak_69826	Day0vsDay27	chr17	78186750	78187635	886	*	Promoter (<=1kb)	17	78187358	78205051	17694	1	125061	ENST00000591256.5	0	ENSG00000183077
ATP6V0D1	ATPase H+ transporting V0 subunit d1	0.354074	-0.0340594	0.742207	2.19665	1.90081	0.0730336	0.723458	-4.07064	peak_61026	Day0vsDay15	chr16	67465384	67466368	985	*	Intron	16	67438413	67459225	20813	2	9114	ENST00000426604.7	-6159	ENSG00000159720
GPR158	G protein-coupled receptor 158	0.354077	-0.69648	1.40463	0.0485725	0.714205	0.485045	0.939517	-5.38324	peak_16780	Day0vsDay8	chr10	25388207	25389433	1227	*	Intron	10	25466190	25475949	9760	1	57512	ENST00000482641.2	-76757	ENSG00000151025
RBM4B	RNA binding motif protein 4B	0.35408	-0.490526	1.19869	0.267664	0.889997	0.385157	0.927933	-5.28422	peak_28978	Day0vsDay8	chr11	66668445	66669344	900	*	Promoter (<=1kb)	11	66665548	66668685	3138	2	83759	ENST00000528106.2	0	ENSG00000173914
LRRC32	leucine rich repeat containing 32	0.354152	-0.0143964	0.7227	1.96639	1.99183	0.0588325	0.720532	-3.92927	peak_30013	Day0vsDay15	chr11	76670461	76671419	959	*	Promoter (<=1kb)	11	76657524	76670747	13224	2	2615	ENST00000260061.9	0	ENSG00000137507
SPOCK1	SPARC (osteonectin), cwcv and kazal like domains proteoglycan 1	0.354159	-0.0477505	0.756068	0.515575	1.86325	0.0791514	0.72392	-4.10552	peak_131130	Day0vsDay15	chr5	137339650	137340067	418	*	Intron	5	137267015	137365461	98447	2	6695	ENST00000509293.1	25394	ENSG00000152377
HDAC4	histone deacetylase 4	0.354169	-0.305119	1.01346	2.53755	1.13868	0.271008	0.589803	-5.09016	peak_95023	Day0vsDay27	chr2	239082041	239082898	858	*	Promoter (<=1kb)	2	239055184	239081135	25952	2	9759	ENST00000494800.1	-906	ENSG00000068024
RORA	RAR related orphan receptor A	0.354176	-0.0949505	0.803303	1.68601	1.67902	0.110442	0.396539	-4.482	peak_53286	Day0vsDay27	chr15	60573530	60574662	1133	*	Intron	15	60528073	60592517	64445	2	6095	ENST00000558234.1	17855	ENSG00000069667
CD164	CD164 molecule	0.354214	-0.313724	1.02215	1.48857	1.09923	0.283449	0.601508	-5.14482	peak_139977	Day0vsDay27	chr6	109363808	109364212	405	*	Distal Intergenic	6	109366514	109372869	6356	2	8763	ENST00000415861.2	8657	ENSG00000135535
LOC124901404	uncharacterized LOC124901404	0.354215	-0.273222	0.981652	0.114642	1.17018	0.254338	0.747093	-4.93429	peak_140923	Day0vsDay15	chr6	134082094	134082482	389	*	Intron	6	134074123	134121433	47311	1	124901404	ENST00000663785.1	7971	NA
PHLDA2	pleckstrin homology like domain family A member 2	0.354222	-0.272254	0.980697	2.82797	1.17585	0.254486	0.888773	-5.2168	peak_25276	Day0vsDay8	chr11	2933061	2933946	886	*	Distal Intergenic	11	2928273	2929420	1148	2	7262	ENST00000314222.5	-3641	ENSG00000181649
ZKSCAN1	zinc finger with KRAB and SCAN domains 1	0.354224	-0.199477	0.907924	-0.988686	1.32605	0.198307	0.736699	-4.76436	peak_149762	Day0vsDay15	chr7	100026069	100026464	396	*	Promoter (2-3kb)	7	100023408	100041688	18281	1	7586	ENST00000620510.1	2661	ENSG00000106261
ROBO2	roundabout guidance receptor 2	0.354227	-0.134893	0.843347	1.31989	1.50592	0.148623	0.451489	-4.69726	peak_111775	Day0vsDay27	chr3	76462597	76463292	696	*	Intron	3	76311096	77647053	1335958	1	6092	ENST00000475334.2	151501	ENSG00000185008
SS18	SS18 subunit of BAF chromatin remodeling complex	0.354227	-0.2506	0.959055	0.521734	1.21397	0.237518	0.885083	-5.03798	peak_71975	Day0vsDay8	chr18	25884862	25886217	1356	*	Distal Intergenic	18	26023613	26035065	11453	2	6760	ENST00000582092.1	148848	ENSG00000141380
LOC101927888	uncharacterized LOC101927888	0.354231	-0.119491	0.827953	1.74824	1.57211	0.132502	0.839619	-4.69387	peak_134924	Day0vsDay8	chr6	4347436	4347838	403	*	Promoter (<=1kb)	6	4343338	4347162	3825	2	101927888	ENST00000667029.1	-274	ENSG00000231811
SLC36A1	solute carrier family 36 member 1	0.354241	-0.288161	0.996643	1.87203	1.16446	0.262179	0.748829	-4.92175	peak_132228	Day0vsDay15	chr5	151498597	151499148	552	*	Distal Intergenic	5	151476589	151488269	11681	1	206358	ENST00000522185.1	22008	ENSG00000123643
LINC02048	long intergenic non-protein coding RNA 2048	0.354249	-0.0425575	0.751056	2.5505	1.88029	0.076769	0.34308	-4.1968	peak_117042	Day0vsDay27	chr3	194274476	194276158	1683	*	Promoter (<=1kb)	3	194276682	194287368	10687	1	105374289	ENST00000440556.1	-524	ENSG00000228271
LINC01891	long intergenic non-protein coding RNA 1891	0.35425	-0.182678	0.891179	0.0583574	1.3766	0.184237	0.731988	-4.66194	peak_94449	Day0vsDay15	chr2	234463702	234464727	1026	*	Distal Intergenic	2	234444590	234454595	10006	2	105373934	ENST00000439798.1	-9107	ENSG00000231682
MYH11	myosin heavy chain 11	0.354253	-0.156195	0.8647	2.15959	1.4649	0.160303	0.467252	-4.75607	peak_58069	Day0vsDay27	chr16	15726660	15727204	545	*	Promoter (1-2kb)	16	15712896	15725138	12243	2	4629	ENST00000571275.1	-1522	ENSG00000133392
PARP1	poly(ADP-ribose) polymerase 1	0.354278	-0.357961	1.06652	-0.714955	1.03152	0.31382	0.629123	-5.2195	peak_13475	Day0vsDay27	chr1	226473255	226473976	722	*	Distal Intergenic	1	226360748	226408154	47407	2	142	ENST00000676709.1	-65101	ENSG00000143799
LINC01955	long intergenic non-protein coding RNA 1955	0.354286	-0.231305	0.939876	-0.618708	1.25406	0.222868	0.742681	-4.86454	peak_86827	Day0vsDay15	chr2	87228564	87229735	1172	*	Distal Intergenic	2	87249095	87253750	4656	2	105374847	ENST00000626392.1	24015	NA
CD33	CD33 molecule	0.354307	-0.182623	0.891236	-0.246896	1.36779	0.185066	0.49675	-4.89309	peak_80721	Day0vsDay27	chr19	51211621	51212609	989	*	Promoter (<=1kb)	19	51211110	51212088	979	1	945	ENST00000599104.1	511	ENSG00000105383
ACSL6	acyl-CoA synthetase long chain family member 6	0.354313	-0.313156	1.02178	2.57116	1.11809	0.277989	0.899672	-5.26345	peak_130586	Day0vsDay8	chr5	131985440	131986064	625	*	Promoter (2-3kb)	5	131981859	131988090	6232	2	23305	ENST00000489047.1	2026	ENSG00000164398
RYK	receptor like tyrosine kinase	1.23727	0.323761	2.15078	-0.00300167	2.80743	0.0102066	0.55348	-2.61436	peak_114280	Day0vsDay8	chr3	134211830	134212190	361	*	Intron	3	134202537	134207525	4989	2	6259	ENST00000464879.1	-4305	ENSG00000163785
CHEK2P2	CHEK2 pseudogene 2	0.354326	-0.255056	0.963709	2.7019	1.23739	0.23202	0.884611	-5.02203	peak_51131	Day0vsDay8	chr15	20237308	20238079	772	*	Intron	15	20282744	20291558	8815	1	646096	ENST00000555186.5	-44665	ENSG00000290857
STK39	serine/threonine kinase 39	0.354328	-0.129382	0.838039	4.08977	1.53322	0.143693	0.847505	-4.82085	peak_91167	Day0vsDay8	chr2	168118635	168119276	642	*	Intron	2	167954020	168113106	159087	2	27347	ENST00000487143.5	-5529	ENSG00000198648
ADAMTS16	ADAM metallopeptidase with thrombospondin type 1 motif 16	0.354331	-0.363791	1.07245	-0.386629	1.0306	0.315612	0.767472	-5.0364	peak_125518	Day0vsDay15	chr5	5318403	5319408	1006	*	3' UTR	5	5235037	5239187	4151	1	170690	ENST00000513709.1	83366	ENSG00000145536
IL17REL	interleukin 17 receptor E like	0.354331	-0.843635	1.5523	-0.100451	0.617119	0.545	0.947475	-5.44012	peak_107015	Day0vsDay8	chr22	49993138	49994103	966	*	3' UTR	22	49991811	50012659	20849	2	400935	ENST00000389983.7	18556	ENSG00000188263
LINC00993	long intergenic non-protein coding RNA 993	0.354344	-0.952767	1.66145	-0.339132	0.561914	0.579805	0.951162	-5.50807	peak_17515	Day0vsDay8	chr10	37344702	37345716	1015	*	Intron	10	37315267	37347031	31765	1	101929520	ENST00000606476.1	29435	ENSG00000290801
CTSL	cathepsin L	0.354372	-0.202079	0.910822	1.48075	1.34189	0.195557	0.869277	-4.97171	peak_164592	Day0vsDay8	chr9	87713488	87713892	405	*	Distal Intergenic	9	87724051	87731295	7245	1	1514	ENST00000678442.1	-10159	ENSG00000135047
MIR346	microRNA 346	0.354373	-0.526412	1.23516	-0.502152	0.833964	0.413186	0.712149	-5.37316	peak_20559	Day0vsDay27	chr10	86240648	86241549	902	*	Intron	10	86264694	86264788	95	2	442911	ENST00000362234.2	23239	ENSG00000199104
MSH3	mutS homolog 3	0.354401	-0.0932419	0.802045	2.22176	1.65406	0.115314	0.403792	-4.51634	peak_128793	Day0vsDay27	chr5	80686832	80687171	340	*	Intron	5	80715205	80761610	46406	1	4437	ENST00000512258.1	-28034	ENSG00000113318
SC5D	sterol-C5-desaturase	0.354411	-0.273618	0.98244	2.26058	1.20196	0.245216	0.887981	-5.18619	peak_32388	Day0vsDay8	chr11	121367027	121368176	1150	*	Distal Intergenic	11	121305750	121307843	2094	1	6309	ENST00000527183.1	61277	ENSG00000109929
LINC00207	long intergenic non-protein coding RNA 207	0.354455	-0.108904	0.817813	0.641878	1.58563	0.126968	0.72392	-4.45174	peak_106205	Day0vsDay15	chr22	44543905	44545380	1476	*	Distal Intergenic	22	44569295	44572453	3159	1	388910	ENST00000657777.1	-23915	ENSG00000187012
CARINH	colitis associated IRF1 antisense regulator of intestinal homeostasis	0.35446	-0.304943	1.01386	-0.48968	1.12609	0.274615	0.753345	-4.93797	peak_130644	Day0vsDay15	chr5	132420786	132421285	500	*	Promoter (<=1kb)	5	132419864	132460930	41067	1	441108	ENST00000621237.1	922	NA
PAX2	paired box 2	0.35448	-0.263187	0.972147	1.35731	1.18958	0.246779	0.888185	-5.10688	peak_21497	Day0vsDay8	chr10	100730904	100731520	617	*	Distal Intergenic	10	100735396	100829944	94549	1	5076	ENST00000679374.1	-3876	ENSG00000075891
UMAD1	UBAP1-MVB12-associated (UMA) domain containing 1	0.35449	-0.441819	1.1508	0.11951	0.934642	0.362917	0.922358	-5.23846	peak_144665	Day0vsDay8	chr7	7761173	7761589	417	*	Intron	7	7772361	7879223	106863	1	729852	ENST00000406829.2	-10772	ENSG00000219545
LOC124906031	uncharacterized LOC124906031	0.3545	-0.784714	1.49371	-0.895915	0.645012	0.52553	0.945994	-5.46199	peak_86732	Day0vsDay8	chr2	85974790	85975389	600	*	Distal Intergenic	2	85934535	85937548	3014	2	124906031	ENST00000657518.1	-37242	NA
LOC102723530	uncharacterized LOC102723530	0.354504	-0.494637	1.20364	-0.371157	0.865363	0.396096	0.930154	-5.27345	peak_83667	Day0vsDay8	chr2	28434156	28434583	428	*	Distal Intergenic	2	28448167	28450184	2018	2	102723530	ENST00000439700.1	15601	NA
SDK1	sidekick cell adhesion molecule 1	0.354505	-0.399176	1.10819	2.0672	0.988432	0.335479	0.917997	-5.39042	peak_144219	Day0vsDay8	chr7	3908967	3909888	922	*	Intron	7	3950920	3958287	7368	1	221935	ENST00000426596.1	-41032	ENSG00000146555
SIPA1L3	signal induced proliferation associated 1 like 3	0.354518	-0.593775	1.30281	1.03229	0.79046	0.43957	0.934819	-5.38267	peak_78993	Day0vsDay8	chr19	38125344	38125880	537	*	Intron	19	38119833	38131735	11903	1	23094	ENST00000600919.2	5511	ENSG00000105738
POLK	DNA polymerase kappa	0.354527	-0.80443	1.51348	0.132171	0.634072	0.532514	0.946548	-5.49473	peak_128526	Day0vsDay8	chr5	75536344	75537532	1189	*	Intron	5	75547010	75582965	35956	1	51426	ENST00000508867.5	-9478	ENSG00000122008
C8orf90	chromosome 8 open reading frame 90	0.354531	-0.549776	1.25884	-1.07898	0.812635	0.425057	0.721175	-5.409	peak_161341	Day0vsDay27	chr8	141645707	141646385	679	*	Intron	8	141514671	141518729	4059	1	122455339	ENST00000643770.2	131036	ENSG00000226490
FAM229A	family with sequence similarity 229 member A	0.354571	-0.214267	0.923409	-0.0688325	1.29203	0.209637	0.73902	-4.80285	peak_3708	Day0vsDay15	chr1	32366102	32366841	740	*	Promoter (1-2kb)	1	32361729	32364278	2550	2	100128071	ENST00000415596.1	-1824	ENSG00000225828
SNAP47	synaptosome associated protein 47	0.354575	-0.11102	0.820169	1.65493	1.64865	0.117162	0.406521	-4.52583	peak_13577	Day0vsDay27	chr1	227748287	227749016	730	*	Promoter (<=1kb)	1	227748063	227759652	11590	1	116841	ENST00000606873.1	224	ENSG00000143740
ACOX3	acyl-CoA oxidase 3, pristanoyl	0.354576	-0.133563	0.842715	2.6301	1.52092	0.145218	0.724548	-4.53615	peak_118608	Day0vsDay15	chr4	8397095	8397818	724	*	Promoter (2-3kb)	4	8381554	8394891	13338	2	8310	ENST00000508302.1	-2204	ENSG00000087008
C1QB	complement C1q B chain	0.354576	-0.267834	0.976987	-0.186343	1.18359	0.249496	0.567806	-5.07888	peak_2569	Day0vsDay27	chr1	22683870	22685070	1201	*	Distal Intergenic	1	22659399	22661535	2137	1	713	ENST00000695763.1	24471	ENSG00000173369
CDC37L1-DT	CDC37L1 divergent transcript	0.354585	-0.214418	0.923589	1.45762	1.2917	0.209748	0.876689	-5.00541	peak_162100	Day0vsDay8	chr9	4678760	4680168	1409	*	Promoter (<=1kb)	9	4676600	4679537	2938	2	101929351	ENST00000609131.3	0	ENSG00000273061
BATF	basic leucine zipper ATF-like transcription factor	0.354599	-0.186801	0.895999	0.635636	1.35762	0.188228	0.734224	-4.71114	peak_48573	Day0vsDay15	chr14	75547724	75548205	482	*	Distal Intergenic	14	75522560	75546993	24434	1	10538	ENST00000555504.1	25164	ENSG00000156127
DNAH9	dynein axonemal heavy chain 9	0.354601	-0.370254	1.07946	-0.644222	1.01746	0.320845	0.636204	-5.2246	peak_64595	Day0vsDay27	chr17	11688392	11688816	425	*	Intron	17	11704200	11705493	1294	1	1770	ENST00000583192.1	-15384	ENSG00000007174
LINC02606	long intergenic non-protein coding RNA 2606	0.354606	-0.105608	0.814819	-0.192196	1.59714	0.124373	0.72392	-4.4499	peak_1146	Day0vsDay15	chr1	9449397	9450646	1250	*	Distal Intergenic	1	9426649	9440564	13916	2	100506022	ENST00000641940.1	-8833	ENSG00000284693
LINC02151	long intergenic non-protein coding RNA 2151	0.354606	-0.63999	1.3492	-0.538515	0.74414	0.466077	0.936606	-5.36021	peak_31794	Day0vsDay8	chr11	116330451	116331254	804	*	Distal Intergenic	11	116496568	116500650	4083	2	109729162	ENST00000452629.2	169396	NA
CCNY	cyclin Y	0.354644	-0.798627	1.50792	-0.341506	0.63741	0.530378	0.946548	-5.37771	peak_17447	Day0vsDay8	chr10	35510663	35511626	964	*	Intron	10	35525961	35566128	40168	1	219771	ENST00000465416.5	-14335	ENSG00000108100
CSNK2A3	casein kinase 2 alpha 3	0.354651	-0.188574	0.897876	0.43613	1.36617	0.187473	0.499444	-4.86418	peak_25905	Day0vsDay27	chr11	11408697	11410338	1642	*	Intron	11	11351942	11353250	1309	2	283106	ENST00000528848.3	-55447	ENSG00000254598
CREB3L2	cAMP responsive element binding protein 3 like 2	0.354663	-0.325368	1.03469	2.51254	1.08786	0.290618	0.904188	-5.28684	peak_151780	Day0vsDay8	chr7	137899138	137899803	666	*	Intron	7	137912834	137928269	15436	2	64764	ENST00000420629.1	28466	ENSG00000182158
SNORD3C	small nucleolar RNA, C/D box 3C	0.354666	-0.319333	1.02866	0.510789	1.09073	0.28709	0.604855	-5.16774	peak_65181	Day0vsDay27	chr17	19196238	19197046	809	*	Distal Intergenic	17	19189665	19190245	581	2	780853	ENST00000580533.1	-5993	NA
ARHGAP10	Rho GTPase activating protein 10	0.354671	-0.0630963	0.772439	1.92311	1.79785	0.0891389	0.362609	-4.31505	peak_123153	Day0vsDay27	chr4	147824659	147825196	538	*	Intron	4	147860983	148072776	211794	1	79658	ENST00000506054.5	-35787	ENSG00000071205
SRF	serum response factor	0.354672	-0.0893034	0.798648	1.395	1.69405	0.107328	0.3915	-4.45801	peak_137753	Day0vsDay27	chr6	43159655	43160000	346	*	3' UTR	6	43171269	43181506	10238	1	6722	ENST00000265354.6	-11269	ENSG00000112658
TMPO	thymopoietin	0.354695	-0.0718778	0.781268	2.31262	1.74963	0.097021	0.37448	-4.38934	peak_38209	Day0vsDay27	chr12	98566831	98567520	690	*	Distal Intergenic	12	98544639	98547787	3149	1	7112	ENST00000551987.1	22192	ENSG00000120802
LINC02224	long intergenic non-protein coding RNA 2224	0.354704	-0.163091	0.872499	0.242649	1.41993	0.169522	0.729048	-4.67605	peak_127462	Day0vsDay15	chr5	44693740	44694192	453	*	Distal Intergenic	5	44495099	44658569	163471	2	102723839	ENST00000671607.1	-35171	NA
LOC107985404	uncharacterized LOC107985404	0.354724	-0.175584	0.885032	0.229995	1.3865	0.179363	0.48996	-4.87991	peak_98660	Day0vsDay27	chr20	45405590	45408258	2669	*	Promoter (<=1kb)	20	45375477	45407889	32413	2	107985404	ENST00000494455.5	0	NA
FRMPD2	FERM and PDZ domain containing 2	0.354728	-0.212534	0.92199	0.0294466	1.29884	0.208187	0.73882	-4.78923	peak_18226	Day0vsDay15	chr10	48234297	48235374	1078	*	Intron	10	48248543	48251611	3069	2	143162	ENST00000492045.1	16237	ENSG00000170324
SUMO1P1	SUMO1 pseudogene 1	0.354735	-0.216146	0.925615	1.68835	1.2901	0.211333	0.878039	-5.07279	peak_99515	Day0vsDay8	chr20	53847250	53847450	201	*	Distal Intergenic	20	53875252	53875557	306	2	391257	ENST00000497904.1	28107	NA
LUC7L3	LUC7 like 3 pre-mRNA splicing factor	0.354752	-0.391919	1.10142	0.309994	0.987443	0.335389	0.917997	-5.19941	peak_67906	Day0vsDay8	chr17	50721590	50721808	219	*	Promoter (1-2kb)	17	50719802	50743799	23998	1	51747	ENST00000507200.5	1788	ENSG00000108848
KCNG1	potassium voltage-gated channel modifier subfamily G member 1	0.354779	-0.382343	1.0919	2.64508	1.01376	0.324298	0.913753	-5.36066	peak_99326	Day0vsDay8	chr20	51176280	51176807	528	*	Distal Intergenic	20	51009565	51023107	13543	2	3755	ENST00000439216.5	-153173	ENSG00000026559
PDZRN3	PDZ domain containing ring finger 3	0.354793	-0.170441	0.880026	3.35596	1.43359	0.169587	0.859201	-4.94637	peak_111697	Day0vsDay8	chr3	73413419	73413851	433	*	Intron	3	73391084	73404563	13480	2	23024	ENST00000477434.5	-8856	ENSG00000121440
PTPRD	protein tyrosine phosphatase receptor type D	0.354813	-0.154316	0.863942	1.23473	1.45493	0.163501	0.470572	-4.76649	peak_162309	Day0vsDay27	chr9	10318300	10319207	908	*	Intron	9	8528152	10612723	2084572	2	5789	ENST00000463477.5	293516	ENSG00000153707
MPPED1	metallophosphoesterase domain containing 1	0.354818	-0.193258	0.902894	2.06544	1.3419	0.193193	0.869277	-4.97937	peak_106083	Day0vsDay8	chr22	43460664	43461033	370	*	Intron	22	43416755	43425225	8471	1	758	ENST00000480239.1	43909	ENSG00000186732
MANBA	mannosidase beta	0.354819	-0.0588502	0.768489	2.5067	1.8375	0.0828361	0.72392	-4.14562	peak_121834	Day0vsDay15	chr4	102639608	102639923	316	*	3' UTR	4	102635906	102650838	14933	2	4126	ENST00000508141.1	10915	ENSG00000109323
GGA2	golgi associated, gamma adaptin ear containing, ARF binding protein 2	0.354823	-0.0245848	0.734232	1.80356	1.94276	0.0689321	0.330597	-4.093	peak_58705	Day0vsDay27	chr16	23514826	23515110	285	*	Intron	16	23491676	23510494	18819	2	23062	ENST00000568799.1	-4332	ENSG00000103365
USH1C	USH1 protein network component harmonin	0.354856	-0.101308	0.811019	0.851278	1.61246	0.12099	0.72392	-4.44466	peak_26325	Day0vsDay15	chr11	17528104	17528722	619	*	Intron	11	17493897	17533510	39614	2	10083	ENST00000527720.5	4788	ENSG00000006611
LOC124903769	uncharacterized LOC124903769	0.354856	-0.0257676	0.73548	2.22659	1.93247	0.0661606	0.325604	-4.12103	peak_59594	Day0vsDay27	chr16	35221512	35222493	982	*	Exon	16	35207959	35253649	45691	1	124903769	ENST00000569557.2	13553	NA
FUNDC2P2	FUN14 domain containing 2 pseudogene 2	0.354863	-0.848291	1.55802	0.659208	0.611359	0.547172	0.947515	-5.4447	peak_86555	Day0vsDay8	chr2	84290522	84290881	360	*	Promoter (<=1kb)	2	84290777	84291269	493	1	388965	ENST00000443452.1	0	NA
MTHFD1L	methylenetetrahydrofolate dehydrogenase (NADP+ dependent) 1 like	0.354868	-1.00197	1.71171	-0.797652	0.542119	0.593137	0.952882	-5.53081	peak_141846	Day0vsDay8	chr6	151059672	151060008	337	*	Intron	6	151036974	151042058	5085	1	25902	ENST00000450635.1	22698	ENSG00000120254
GABBR2	gamma-aminobutyric acid type B receptor subunit 2	0.354872	-0.105761	0.815506	-0.224871	1.59958	0.124457	0.417333	-4.60031	peak_165532	Day0vsDay27	chr9	98708037	98708796	760	*	Promoter (<=1kb)	9	98288109	98708935	420827	2	9568	ENST00000259455.4	139	ENSG00000136928
LOC101929322	integrator complex subunit 4 pseudogene	0.354877	-0.633378	1.34313	-0.524734	0.744331	0.464484	0.750441	-5.50851	peak_147835	Day0vsDay27	chr7	65568265	65569410	1146	*	Distal Intergenic	7	65525629	65554744	29116	2	101929322	ENST00000439631.1	-13521	NA
FHIP1B	FHF complex subunit HOOK interacting protein 1B	0.354885	-0.0436989	0.75347	2.64815	1.9102	0.0725896	0.336037	-4.15742	peak_25508	Day0vsDay27	chr11	6228249	6229066	818	*	Intron	11	6211345	6234636	23292	2	84067	ENST00000449352.7	5570	ENSG00000051009
RAPGEF1	Rap guanine nucleotide exchange factor 1	0.354913	-0.0718458	0.781671	3.61033	1.80146	0.0889204	0.811693	-4.45166	peak_167782	Day0vsDay8	chr9	131731616	131731941	326	*	Intron	9	131576770	131737538	160769	2	2889	ENST00000372189.7	5597	ENSG00000107263
COG5	component of oligomeric golgi complex 5	0.354916	-0.754426	1.46426	0.88388	0.668796	0.51145	0.943217	-5.47971	peak_150442	Day0vsDay8	chr7	107543313	107544617	1305	*	Intron	7	107547998	107548332	335	2	10466	ENST00000469503.1	3715	ENSG00000164597
ZNF688	zinc finger protein 688	0.354919	-0.0446254	0.754463	3.36005	1.87926	0.0767666	0.72392	-4.09271	peak_59316	Day0vsDay15	chr16	30567998	30568651	654	*	Promoter (2-3kb)	16	30570220	30571320	1101	2	146542	ENST00000566632.5	2669	ENSG00000229809
LINC01613	long intergenic non-protein coding RNA 1613	0.354961	-0.995754	1.70568	-0.174564	0.544721	0.591376	0.952758	-5.439	peak_166486	Day0vsDay8	chr9	119827693	119828232	540	*	Distal Intergenic	9	119935053	119937832	2780	1	106146149	ENST00000561476.1	-106821	ENSG00000261432
GIMAP6	GTPase, IMAP family member 6	0.354962	-0.805471	1.51539	-0.401959	0.634674	0.533355	0.946676	-5.44917	peak_152742	Day0vsDay8	chr7	150631144	150632824	1681	*	Promoter (<=1kb)	7	150625375	150632385	7011	2	474344	ENST00000328902.9	0	ENSG00000133561
ST6GAL2	ST6 beta-galactoside alpha-2,6-sialyltransferase 2	0.354965	-0.147283	0.857213	0.51817	1.46495	0.156954	0.462859	-4.7568	peak_88050	Day0vsDay27	chr2	106794707	106795257	551	*	Distal Intergenic	2	106801608	106830079	28472	2	84620	ENST00000361803.3	34822	ENSG00000144057
GRK4	G protein-coupled receptor kinase 4	0.354987	-0.653087	1.36306	0.127928	0.729923	0.47307	0.937669	-5.41508	peak_117924	Day0vsDay8	chr4	2972528	2973626	1099	*	Intron	4	2963821	3040747	76927	1	2868	ENST00000504933.1	8707	ENSG00000125388
GPR25	G protein-coupled receptor 25	0.354994	-0.184764	0.894751	1.09621	1.37908	0.184197	0.731988	-4.72304	peak_11713	Day0vsDay15	chr1	200877943	200878585	643	*	Distal Intergenic	1	200872981	200874178	1198	1	2848	ENST00000304244.5	4962	ENSG00000170128
TNRC6C	trinucleotide repeat containing adaptor 6C	0.355003	-0.872475	1.58248	-0.533982	0.599481	0.554922	0.947818	-5.48596	peak_69799	Day0vsDay8	chr17	77999839	78000343	505	*	Intron	17	78004167	78031842	27676	1	57690	ENST00000588847.6	-3824	ENSG00000078687
OASL	2'-5'-oligoadenylate synthetase like	0.35501	-0.0891263	0.799146	1.59729	1.65907	0.113791	0.401224	-4.52244	peak_39881	Day0vsDay27	chr12	121046585	121046989	405	*	Distal Intergenic	12	121019111	121039246	20136	2	8638	ENST00000257570.10	-7339	ENSG00000135114
LOC105378118	uncharacterized LOC105378118	0.355031	-0.506762	1.21682	0.0464739	0.853926	0.402267	0.93114	-5.26629	peak_142920	Day0vsDay8	chr6	166269726	166270340	615	*	Distal Intergenic	6	166275462	166277077	1616	2	105378118	ENST00000629925.1	6737	NA
LOC124900351	small nucleolar RNA SNORD41	0.355035	-0.200784	0.910854	1.50108	1.33838	0.196675	0.510571	-4.88261	peak_46153	Day0vsDay27	chr14	22712736	22713803	1068	*	Intron	14	22756761	22756829	69	2	124900351	ENST00000391000.1	43026	ENSG00000212302
C16orf78	chromosome 16 open reading frame 78	0.355051	-0.216305	0.926406	1.16853	1.28807	0.210986	0.739368	-4.79052	peak_59882	Day0vsDay15	chr16	49411570	49411847	278	*	Distal Intergenic	16	49373804	49399431	25628	1	123970	ENST00000299191.4	37766	ENSG00000166152
SEMA3F	semaphorin 3F	0.355059	-0.572728	1.28285	-0.30411	0.793248	0.43603	0.814852	-5.16054	peak_110337	Day0vsDay15	chr3	50137558	50138575	1018	*	Intron	3	50155045	50182766	27722	1	6405	ENST00000414301.5	-16470	ENSG00000001617
BHLHE40-AS1	BHLHE40 antisense RNA 1	0.355068	-0.410152	1.12029	-0.0351645	0.962754	0.347234	0.778587	-5.06776	peak_107329	Day0vsDay15	chr3	4986535	4987318	784	*	Distal Intergenic	3	4896969	4980414	83446	2	100507582	ENST00000668962.1	-6121	ENSG00000235831
PPTC7	protein phosphatase targeting COQ7	0.355072	-0.0620349	0.772179	1.19901	1.80212	0.0882356	0.361084	-4.30281	peak_38987	Day0vsDay27	chr12	110552063	110552817	755	*	Intron	12	110536769	110546769	10001	2	160760	ENST00000548721.1	-5294	ENSG00000196850
LOC100506274	uncharacterized LOC100506274	0.355073	-0.225555	0.935701	-0.160911	1.27299	0.21777	0.740822	-4.78687	peak_82145	Day0vsDay15	chr2	7438867	7439334	468	*	Intron	2	7430005	7450223	20219	1	100506274	ENST00000658275.1	8862	ENSG00000229727
ZNF469	zinc finger protein 469	0.355078	-0.260215	0.97037	2.51415	1.22399	0.236794	0.885083	-5.12289	peak_62868	Day0vsDay8	chr16	88339802	88340292	491	*	Distal Intergenic	16	88382959	88440753	57795	1	84627	ENST00000565624.3	-42667	ENSG00000225614
LHPP	phospholysine phosphohistidine inorganic pyrophosphate phosphatase	0.355083	-0.286403	0.996569	0.205206	1.14736	0.263449	0.749539	-4.91969	peak_23335	Day0vsDay15	chr10	124590131	124590832	702	*	Intron	10	124605200	124613425	8226	1	64077	ENST00000486535.1	-14368	ENSG00000107902
LMX1B	LIM homeobox transcription factor 1 beta	0.355086	-0.510266	1.22044	-0.471667	0.850547	0.404102	0.801706	-5.14475	peak_167018	Day0vsDay15	chr9	126643002	126643647	646	*	Intron	9	126613928	126701032	87105	1	4010	ENST00000526117.6	29074	ENSG00000136944
LOC107986926	uncharacterized LOC107986926	0.355093	-0.0881109	0.798298	3.15827	1.66399	0.113183	0.72392	-4.3719	peak_155508	Day0vsDay15	chr8	22715527	22716353	827	*	Intron	8	22698384	22703776	5393	2	107986926	ENST00000665743.1	-11751	NA
YEATS4	YEATS domain containing 4	0.355094	-0.612259	1.32245	-0.309777	0.760879	0.454736	0.935999	-5.37872	peak_37160	Day0vsDay8	chr12	69357532	69357866	335	*	Promoter (1-2kb)	12	69359710	69390631	30922	1	8089	ENST00000548020.5	-1844	ENSG00000127337
MUC16	mucin 16, cell surface associated	0.355104	-0.0417589	0.751967	2.89391	1.85469	0.0769718	0.343256	-4.224	peak_76478	Day0vsDay27	chr19	8888586	8889018	433	*	Promoter (2-3kb)	19	8848845	8891997	43153	2	94025	ENST00000596768.5	2979	ENSG00000181143
MROH2A	maestro heat like repeat family member 2A	0.355109	-0.251489	0.961708	1.5462	1.21655	0.238159	0.885083	-5.10732	peak_94384	Day0vsDay8	chr2	233828480	233829597	1118	*	Promoter (<=1kb)	2	233828555	233833418	4864	1	339766	ENST00000487979.1	0	ENSG00000185038
AMN1	antagonist of mitotic exit network 1 homolog	0.35512	-0.146683	0.856923	2.35067	1.48859	0.153396	0.850252	-4.76869	peak_35322	Day0vsDay8	chr12	31736378	31737113	736	*	Distal Intergenic	12	31689007	31729121	40115	2	196394	ENST00000535408.5	-7257	ENSG00000151743
EVX2	even-skipped homeobox 2	0.355123	-0.0613013	0.771548	1.78348	1.78118	0.0917169	0.72392	-4.23217	peak_91569	Day0vsDay15	chr2	176071969	176072485	517	*	Distal Intergenic	2	176077472	176083962	6491	2	344191	ENST00000308618.5	11477	ENSG00000174279
MARF1	meiosis regulator and mRNA stability factor 1	0.355131	-0.601841	1.3121	-1.1316	0.769213	0.449875	0.739704	-5.47024	peak_58058	Day0vsDay27	chr16	15637010	15637597	588	*	Promoter (1-2kb)	16	15596693	15639233	42541	2	9665	ENST00000552553.5	1636	ENSG00000166783
SARDH	sarcosine dehydrogenase	0.355137	-0.132137	0.842411	3.32322	1.55373	0.13852	0.437719	-4.63262	peak_168011	Day0vsDay27	chr9	133709142	133709702	561	*	Intron	9	133663564	133703701	40138	2	1757	ENST00000371868.5	-5441	ENSG00000123453
FAM53A	family with sequence similarity 53 member A	0.355144	-0.0736882	0.783976	0.87974	1.71958	0.100176	0.379596	-4.43575	peak_117716	Day0vsDay27	chr4	1627120	1627644	525	*	Intron	4	1641562	1644953	3392	2	152877	ENST00000467215.1	17309	ENSG00000174137
ELAVL1	ELAV like RNA binding protein 1	0.355148	-0.0475361	0.757831	2.42887	1.83188	0.0827545	0.352753	-4.27082	peak_76339	Day0vsDay27	chr19	7968724	7969170	447	*	Intron	19	7972888	7973785	898	2	1994	ENST00000595499.1	4615	ENSG00000066044
SHISAL1	shisa like 1	0.35515	-0.131728	0.842029	0.508367	1.51861	0.144584	0.724484	-4.52568	peak_106174	Day0vsDay15	chr22	44278605	44279183	579	*	Intron	22	44243665	44312951	69287	2	85352	ENST00000381176.5	33768	ENSG00000138944
LNCOC1	lncRNA associated with ovarian cancer 1	0.355154	-0.635615	1.34592	-0.735691	0.743022	0.46526	0.75087	-5.45867	peak_161533	Day0vsDay27	chr8	142717800	142718515	716	*	Intron	8	142702273	142726882	24610	2	100288181	ENST00000665898.1	8367	ENSG00000253741
RMDN2-AS1	RMDN2 antisense RNA 1	0.35516	-0.563248	1.27357	-0.650164	0.801578	0.431294	0.934819	-5.34709	peak_84175	Day0vsDay8	chr2	37982061	37982527	467	*	Intron	2	37950227	37976365	26139	2	101410544	ENST00000626669.1	-5696	NA
LINC02022	long intergenic non-protein coding RNA 2022	0.355167	-0.0522884	0.762622	-0.0929821	1.8068	0.0843691	0.355705	-4.33483	peak_107891	Day0vsDay27	chr3	12895504	12896413	910	*	Distal Intergenic	3	12877522	12885211	7690	2	105376955	ENST00000448129.1	-10293	ENSG00000232746
STAC	SH3 and cysteine rich domain	0.355171	-0.0696604	0.780002	1.0225	1.77851	0.093073	0.72392	-4.22613	peak_109137	Day0vsDay15	chr3	36249816	36250786	971	*	Distal Intergenic	3	36380503	36546488	165986	1	6769	ENST00000457375.6	-129717	ENSG00000144681
RFPL1	ret finger protein like 1	0.355171	-0.275394	0.985737	-0.840293	1.16752	0.255388	0.573963	-5.14669	peak_104508	Day0vsDay27	chr22	29412398	29413143	746	*	Intron	22	29406803	29410767	3965	1	5988	ENST00000649455.1	5595	ENSG00000128250
LOC124902161	uncharacterized LOC124902161	0.355174	-0.072513	0.782861	2.17732	1.74406	0.0979669	0.376079	-4.39396	peak_163618	Day0vsDay27	chr9	41063974	41065017	1044	*	Intron	9	41073662	41076421	2760	1	124902161	ENST00000458364.4	-8645	NA
PPM1H	protein phosphatase, Mg2+/Mn2+ dependent 1H	0.355193	-0.0224993	0.732885	2.17821	1.9663	0.0644505	0.723458	-3.98062	peak_36835	Day0vsDay15	chr12	62793851	62794278	428	*	Intron	12	62689750	62788484	98735	2	57460	ENST00000551519.1	-5367	ENSG00000111110
MIR4480	microRNA 4480	0.355223	-0.0835816	0.794027	3.31132	1.67798	0.107376	0.82755	-4.61038	peak_16066	Day0vsDay8	chr10	12605277	12606657	1381	*	Intron	10	12578753	12578823	71	1	100616151	ENST00000582492.1	26524	ENSG00000263584
MIR4671	microRNA 4671	0.355228	-0.911947	1.6224	2.18825	0.608103	0.550985	0.947642	-5.64471	peak_14134	Day0vsDay8	chr1	234315029	234315859	831	*	Intron	1	234306467	234306539	73	1	100616380	ENST00000583284.1	8562	ENSG00000264377
LOC105369370	uncharacterized LOC105369370	0.355256	-0.432525	1.14304	1.83623	0.941265	0.358092	0.92198	-5.3811	peak_29296	Day0vsDay8	chr11	69337081	69338217	1137	*	Promoter (<=1kb)	11	69337360	69367726	30367	1	105369370	ENST00000541137.5	0	NA
TOX3	TOX high mobility group box family member 3	0.35527	-0.16684	0.877381	0.0293074	1.41044	0.17227	0.481698	-4.83196	peak_60124	Day0vsDay27	chr16	52540239	52540859	621	*	Intron	16	52464018	52546840	82823	2	27324	ENST00000568436.1	5981	ENSG00000103460
PPP2R2C	protein phosphatase 2 regulatory subunit Bgamma	0.355286	-0.356957	1.06753	-0.679445	1.03397	0.312284	0.766012	-5.02164	peak_118295	Day0vsDay15	chr4	6387948	6388389	442	*	Intron	4	6333646	6384826	51181	2	5522	ENST00000513943.5	-3122	ENSG00000074211
LOC105377188	uncharacterized LOC105377188	0.355291	-0.277845	0.988427	-0.851029	1.16859	0.255953	0.747093	-4.91722	peak_111951	Day0vsDay15	chr3	84197068	84197720	653	*	Distal Intergenic	3	83953679	84009531	55853	1	105377188	ENST00000702130.1	243389	ENSG00000287158
ZNF395	zinc finger protein 395	0.355293	-0.239944	0.950529	3.86607	1.24086	0.230848	0.743587	-4.84355	peak_155911	Day0vsDay15	chr8	28400976	28402851	1876	*	5' UTR	8	28345590	28386460	40871	2	55893	ENST00000344423.10	-14516	ENSG00000186918
PLXNA4	plexin A4	0.355295	-0.179001	0.88959	1.71446	1.41101	0.1753	0.731631	-4.63947	peak_151510	Day0vsDay15	chr7	132485217	132486231	1015	*	Intron	7	132123340	132576470	453131	2	91584	ENST00000321063.9	90239	ENSG00000221866
H4C5	H4 clustered histone 5	0.3553	-0.261149	0.971749	-0.652252	1.19469	0.244817	0.563264	-5.10252	peak_136125	Day0vsDay27	chr6	26204249	26205774	1526	*	Promoter (<=1kb)	6	26204610	26205021	412	1	8367	ENST00000615164.3	0	ENSG00000276966
LINC01826	long intergenic non-protein coding RNA 1826	0.355302	-0.620446	1.33105	-0.475771	0.754774	0.458318	0.823764	-5.20509	peak_89222	Day0vsDay15	chr2	123333665	123334897	1233	*	Distal Intergenic	2	123066151	123073481	7331	2	107985818	ENST00000432894.1	-260184	ENSG00000232740
HS3ST6	heparan sulfate-glucosamine 3-sulfotransferase 6	0.355305	-0.298556	1.00917	1.28832	1.12884	0.272349	0.897968	-5.13558	peak_56837	Day0vsDay8	chr16	1920398	1921213	816	*	Promoter (1-2kb)	16	1911475	1918415	6941	2	64711	ENST00000454677.3	-1983	ENSG00000162040
SIPA1L1	signal induced proliferation associated 1 like 1	0.355309	-0.220857	0.931474	1.67115	1.28602	0.214257	0.53045	-4.96342	peak_48243	Day0vsDay27	chr14	71319716	71321494	1779	*	Promoter (<=1kb)	14	71320449	71529370	208922	1	26037	ENST00000553453.5	0	ENSG00000197555
RGS6	regulator of G protein signaling 6	0.35531	-0.253208	0.963828	-0.326195	1.2103	0.238896	0.743981	-4.89682	peak_48272	Day0vsDay15	chr14	71867877	71868228	352	*	Promoter (<=1kb)	14	71867397	71909269	41873	1	9628	ENST00000660822.1	480	ENSG00000182732
LINC01854	long intergenic non-protein coding RNA 1854	0.355317	-0.305206	1.01584	-0.456894	1.11503	0.276766	0.754101	-4.96799	peak_89628	Day0vsDay15	chr2	129254218	129256503	2286	*	Intron	2	129242173	129273848	31676	2	151121	ENST00000375987.3	17345	ENSG00000204460
KALRN	kalirin RhoGEF kinase	0.355354	-0.388522	1.09923	-0.128959	0.993299	0.332533	0.646789	-5.20271	peak_113378	Day0vsDay27	chr3	124248147	124248879	733	*	Intron	3	124264542	124408385	143844	1	8997	ENST00000683124.1	-15663	ENSG00000160145
NEURL3	neuralized E3 ubiquitin protein ligase 3	0.355391	-0.327031	1.03781	0.11358	1.08312	0.292169	0.758221	-4.97214	peak_87243	Day0vsDay15	chr2	96463909	96464779	871	*	Distal Intergenic	2	96497646	96505345	7700	2	93082	ENST00000310865.7	40566	ENSG00000163121
FAM163B	family with sequence similarity 163 member B	0.355392	-0.109316	0.8201	1.33489	1.62832	0.12513	0.72392	-4.41057	peak_167994	Day0vsDay15	chr9	133591673	133591920	248	*	Intron	9	133577081	133586197	9117	2	642968	ENST00000496132.2	-5476	ENSG00000196990
TSBP1-AS1	TSBP1 and BTNL2 antisense RNA 1	0.355405	-0.0689394	0.77975	1.91853	1.77989	0.0926357	0.368262	-4.33915	peak_136671	Day0vsDay27	chr6	32254883	32255793	911	*	Promoter (<=1kb)	6	32255082	32391945	136864	1	101929163	ENST00000653922.1	0	ENSG00000225914
DLGAP1-AS4	DLGAP1 antisense RNA 4	0.355408	-0.355897	1.06671	2.49101	1.04765	0.308618	0.908781	-5.32804	peak_70901	Day0vsDay8	chr18	3961404	3962078	675	*	Promoter (<=1kb)	18	3962353	4014712	52360	1	101410534	ENST00000652891.1	-275	NA
CRACD	capping protein inhibiting regulator of actin dynamics	0.355424	-0.138922	0.849769	2.37588	1.4903	0.150219	0.453627	-4.74193	peak_120414	Day0vsDay27	chr4	56316067	56316388	322	*	Promoter (<=1kb)	4	56316663	56327703	11041	1	57482	ENST00000514330.1	-275	ENSG00000109265
RANBP10	RAN binding protein 10	0.355428	-0.0310172	0.741873	1.63226	1.90842	0.0711419	0.334023	-4.15585	peak_61066	Day0vsDay27	chr16	67800198	67800498	301	*	Intron	16	67735645	67806518	70874	2	57610	ENST00000602887.1	6020	ENSG00000141084
LOC105372224	uncharacterized LOC105372224	0.355432	-0.307142	1.01801	1.14811	1.11193	0.278065	0.899672	-5.17965	peak_74681	Day0vsDay8	chr18	78716607	78717281	675	*	Distal Intergenic	18	78908629	78918993	10365	2	105372224	ENST00000578030.1	201712	NA
CHMP7	charged multivesicular body protein 7	0.355437	-0.364268	1.07514	-0.12035	1.02592	0.316505	0.63178	-5.21672	peak_155576	Day0vsDay27	chr8	23262328	23264079	1752	*	Promoter (2-3kb)	8	23259893	23260587	695	1	91782	ENST00000521656.1	2435	ENSG00000147457
LOC105377797	uncharacterized LOC105377797	0.355485	-0.393082	1.10405	1.11158	1.00068	0.330947	0.915457	-5.28824	peak_154465	Day0vsDay8	chr8	6176050	6176389	340	*	Intron	8	6044353	6257537	213185	2	105377797	ENST00000519555.1	81148	NA
LINC01522	long intergenic non-protein coding RNA 1522	0.355492	-0.172139	0.883122	0.964589	1.39655	0.176357	0.731922	-4.65218	peak_98912	Day0vsDay15	chr20	48005143	48006405	1263	*	Distal Intergenic	20	47979102	47990127	11026	2	101927457	ENST00000671461.1	-15016	NA
ADRA2C	adrenoceptor alpha 2C	0.355543	-0.395176	1.10626	-0.828682	0.987616	0.335168	0.774622	-5.07606	peak_118042	Day0vsDay15	chr4	3811096	3811987	892	*	Distal Intergenic	4	3766385	3768526	2142	1	152	ENST00000330055.7	44711	ENSG00000184160
LINC01353	long intergenic non-protein coding RNA 1353	0.355547	-0.0945749	0.805668	3.26457	1.66923	0.112607	0.72392	-4.36254	peak_12010	Day0vsDay15	chr1	203277882	203278739	858	*	Intron	1	203282421	203288804	6384	1	100506775	ENST00000657300.1	-3682	ENSG00000231507
DACT3	dishevelled binding antagonist of beta catenin 3	0.355547	-0.490364	1.20146	-0.184803	0.871271	0.393604	0.696441	-5.29695	peak_80036	Day0vsDay27	chr19	46647947	46648940	994	*	3' UTR	19	46647612	46654657	7046	2	147906	ENST00000300875.4	5717	ENSG00000197380
SPRED2	sprouty related EVH1 domain containing 2	0.355547	-0.195751	0.906845	1.6437	1.34048	0.196075	0.736316	-4.74717	peak_85597	Day0vsDay15	chr2	65397149	65397518	370	*	Intron	2	65373700	65380685	6986	2	200734	ENST00000419244.2	-16464	ENSG00000198369
GPHN	gephyrin	0.355561	-0.127251	0.838373	1.87593	1.56427	0.135735	0.433821	-4.62986	peak_47896	Day0vsDay27	chr14	66801798	66802455	658	*	Intron	14	66823095	67181093	357999	1	10243	ENST00000544752.6	-20640	ENSG00000171723
LOC124904808	small nucleolar RNA SNORA2/SNORA34 family	0.355584	-0.237622	0.94879	1.49258	1.27497	0.218363	0.534558	-4.96486	peak_6509	Day0vsDay27	chr1	84247284	84248082	799	*	Distal Intergenic	1	84277321	84277457	137	1	124904808	ENST00000363089.1	-29239	ENSG00000199959
LINC01657	long intergenic non-protein coding RNA 1657	0.355586	-0.22612	0.937292	0.239806	1.26706	0.218265	0.740973	-4.80671	peak_10611	Day0vsDay15	chr1	175887667	175888417	751	*	Distal Intergenic	1	175877343	175880468	3126	1	101928751	ENST00000457217.1	10324	ENSG00000224718
CORO1C	coronin 1C	0.3556	-0.0928046	0.804005	1.94372	1.67464	0.11135	0.397772	-4.48295	peak_38796	Day0vsDay27	chr12	108664522	108665188	667	*	Intron	12	108648963	108658832	9870	2	23603	ENST00000552030.5	-5690	ENSG00000110880
KIF13B	kinesin family member 13B	0.35561	-0.077494	0.788714	2.61686	1.71667	0.103133	0.72392	-4.30041	peak_155962	Day0vsDay15	chr8	29249743	29250521	779	*	Exon	8	29150297	29263062	112766	2	23303	ENST00000523968.1	12541	ENSG00000197892
PEDS1	plasmanylethanolamine desaturase 1	0.355631	-0.202484	0.913746	1.57087	1.37905	0.184992	0.867077	-4.94635	peak_99183	Day0vsDay8	chr20	50138644	50139263	620	*	Intron	20	50123770	50131132	7363	2	387521	ENST00000371656.3	-7512	ENSG00000240849
CAPRIN2	caprin family member 2	0.355635	-0.631333	1.3426	-0.227406	0.755868	0.459474	0.936253	-5.37032	peak_35253	Day0vsDay8	chr12	30870530	30871067	538	*	Intron	12	30709564	30823302	113739	2	65981	ENST00000684863.1	-47228	ENSG00000110888
PCDHB1-AS1	PCDHB1 antisense RNA 1	0.355675	-0.237805	0.949155	0.235767	1.24224	0.227113	0.544024	-5.09016	peak_131435	Day0vsDay27	chr5	141084455	141084756	302	*	Exon	5	141057778	141078031	20254	2	101926905	ENST00000623109.1	-6424	NA
MIR3935	microRNA 3935	0.355685	-0.326371	1.03774	-0.109268	1.08094	0.291327	0.608539	-5.18472	peak_60342	Day0vsDay27	chr16	56252122	56252934	813	*	Intron	16	56245520	56245623	104	1	100500891	ENST00000583472.1	6602	ENSG00000265281
COX4I2	cytochrome c oxidase subunit 4I2	0.355721	-0.344557	1.056	2.55942	1.09314	0.28902	0.606743	-5.14434	peak_97387	Day0vsDay27	chr20	31642893	31643743	851	*	Exon	20	31637933	31644828	6896	1	84701	ENST00000490030.1	4960	ENSG00000131055
POU6F1	POU class 6 homeobox 1	0.355739	-0.256232	0.967709	0.370205	1.20492	0.240924	0.559497	-5.10684	peak_36045	Day0vsDay27	chr12	51197635	51198699	1065	*	Promoter (<=1kb)	12	51189161	51198167	9007	2	5463	ENST00000636119.1	0	ENSG00000184271
LHPP	phospholysine phosphohistidine inorganic pyrophosphate phosphatase	0.355753	-0.0694243	0.78093	1.42448	1.78164	0.0921207	0.72392	-4.22025	peak_23307	Day0vsDay15	chr10	124471835	124472696	862	*	Intron	10	124461843	124614141	152299	1	64077	ENST00000368839.1	9992	ENSG00000107902
LOC343052	immunoglobulin superfamily DCC subclass member 3 pseudogene	0.355776	-0.198172	0.909725	2.61041	1.34495	0.195368	0.736193	-4.72642	peak_9126	Day0vsDay15	chr1	153790924	153791486	563	*	Promoter (2-3kb)	1	153793937	153795957	2021	1	343052	ENST00000693055.1	-2451	ENSG00000291199
PYDC2-AS1	PYDC2 antisense RNA 1	0.355777	-0.120736	0.83229	2.7782	1.59782	0.127658	0.835227	-4.69278	peak_116945	Day0vsDay8	chr3	191535995	191536543	549	*	Intron	3	191557262	191573499	16238	1	103344926	ENST00000664223.1	-20719	NA
CCL1	C-C motif chemokine ligand 1	0.355787	-0.683587	1.39516	-0.399173	0.709538	0.485377	0.939517	-5.41748	peak_66165	Day0vsDay8	chr17	34378543	34378998	456	*	Distal Intergenic	17	34360328	34363233	2906	2	6346	ENST00000225842.4	-15310	ENSG00000108702
LRPAP1	LDL receptor related protein associated protein 1	0.355791	-0.080786	0.792368	1.65583	1.69758	0.107568	0.72392	-4.33618	peak_118000	Day0vsDay15	chr4	3522742	3523348	607	*	Intron	4	3512933	3532149	19217	2	4043	ENST00000296325.9	8801	ENSG00000163956
LOC105373416	uncharacterized LOC105373416	0.355808	-0.537261	1.24888	0.318303	0.831011	0.416203	0.932131	-5.27409	peak_82282	Day0vsDay8	chr2	9149213	9150019	807	*	Distal Intergenic	2	9110494	9116893	6400	1	105373416	ENST00000655626.1	38719	NA
LOC124904358	uncharacterized LOC124904358	0.355817	-0.13063	0.842265	2.44825	1.5693	0.134046	0.840293	-4.74159	peak_74213	Day0vsDay8	chr18	73878241	73878697	457	*	Distal Intergenic	18	73947880	73957974	10095	1	124904358	ENST00000667770.1	-69183	ENSG00000287314
GLIS1	GLIS family zinc finger 1	0.355818	-0.0328762	0.744511	2.7665	1.95784	0.0662435	0.723458	-3.99313	peak_5363	Day0vsDay15	chr1	53738592	53739667	1076	*	Promoter (<=1kb)	1	53506239	53739164	232926	2	148979	ENST00000628545.2	0	ENSG00000174332
ASTN2	astrotactin 2	0.355826	-0.184798	0.89645	2.2805	1.37879	0.184004	0.866569	-4.9372	peak_166433	Day0vsDay8	chr9	117386266	117386716	451	*	Intron	9	116425590	117415039	989450	2	23245	ENST00000361477.8	28323	ENSG00000148219
LOC124905068	Z6 small nucleolar RNA	0.355847	-0.231348	0.943042	1.26545	1.25877	0.223319	0.742707	-4.85186	peak_102624	Day0vsDay15	chr21	44441740	44442567	828	*	Promoter (2-3kb)	21	44439035	44439110	76	1	124905068	ENST00000583496.1	2705	ENSG00000264452
GPA33	glycoprotein A33	0.355849	-0.128494	0.840192	2.37216	1.55388	0.137342	0.4364	-4.6459	peak_10146	Day0vsDay27	chr1	167090171	167091238	1068	*	Promoter (<=1kb)	1	167052836	167090377	37542	2	10223	ENST00000367868.4	0	ENSG00000143167
FBXW2	F-box and WD repeat domain containing 2	0.35586	-0.202167	0.913887	0.271957	1.32185	0.19968	0.736933	-4.7666	peak_166551	Day0vsDay15	chr9	120780254	120780870	617	*	Intron	9	120751978	120776655	24678	2	26190	ENST00000493559.1	-3599	ENSG00000119402
NRADDP	neurotrophin receptor associated death domain, pseudogene	0.355863	-0.378539	1.09027	1.19698	1.0068	0.326076	0.914136	-5.2414	peak_110057	Day0vsDay8	chr3	47009115	47010314	1200	*	Promoter (<=1kb)	3	47010824	47013465	2642	1	100129354	ENST00000641269.1	-510	NA
KLF12	KLF transcription factor 12	0.355867	-0.13937	0.851104	3.314	1.49287	0.15234	0.456727	-4.71154	peak_43837	Day0vsDay27	chr13	74080693	74081188	496	*	Intron	13	73686089	74133929	447841	2	11278	ENST00000377669.7	52741	ENSG00000118922
APOBEC3F	apolipoprotein B mRNA editing enzyme catalytic subunit 3F	0.355874	-0.816579	1.52833	-0.376924	0.629156	0.535669	0.947316	-5.4703	peak_105493	Day0vsDay8	chr22	39051974	39052548	575	*	Exon	22	39045184	39052287	7104	1	200316	ENST00000476513.1	6790	ENSG00000128394
LINC00858	long intergenic non-protein coding RNA 858	0.355882	-0.14177	0.853534	1.51166	1.50795	0.14969	0.452975	-4.68646	peak_20416	Day0vsDay27	chr10	84267414	84267945	532	*	Promoter (<=1kb)	10	84267747	84293925	26179	1	170425	ENST00000661556.1	0	ENSG00000229404
RBPMS-AS1	RBPMS antisense RNA 1	0.3559	-0.315557	1.02736	0.698787	1.09867	0.283687	0.901957	-5.12675	peak_156075	Day0vsDay8	chr8	30384577	30385438	862	*	Promoter (<=1kb)	8	30382119	30385401	3283	2	100128750	ENST00000517521.5	0	ENSG00000254109
LOC105374618	uncharacterized LOC105374618	0.355916	-0.135063	0.846895	1.06803	1.50259	0.147037	0.724717	-4.56804	peak_125184	Day0vsDay15	chr5	2105124	2105686	563	*	Promoter (2-3kb)	5	2103097	2119926	16830	1	105374618	ENST00000663791.1	2027	NA
BACE2	beta-secretase 2	0.355925	-0.276226	0.988076	-0.289696	1.16923	0.255565	0.747093	-4.88785	peak_102174	Day0vsDay15	chr21	41255018	41255700	683	*	Promoter (2-3kb)	21	41252465	41257326	4862	1	25825	ENST00000475618.1	2553	ENSG00000182240
ADRB2	adrenoceptor beta 2	0.35593	-0.0760499	0.78791	1.40874	1.76069	0.096765	0.374254	-4.36879	peak_131884	Day0vsDay27	chr5	148855324	148856372	1049	*	Distal Intergenic	5	148826611	148828623	2013	1	154	ENST00000305988.6	28713	ENSG00000169252
STXBP6	syntaxin binding protein 6	0.355931	-0.032425	0.744286	1.79058	1.96822	0.0651036	0.324236	-4.07103	peak_46373	Day0vsDay27	chr14	24734809	24735641	833	*	Distal Intergenic	14	24812492	24819477	6986	2	29091	ENST00000548369.1	83836	ENSG00000168952
IL12RB2	interleukin 12 receptor subunit beta 2	0.355948	-0.041411	0.753308	1.4184	1.86138	0.0778964	0.72392	-4.11282	peak_6031	Day0vsDay15	chr1	67285968	67286836	869	*	Distal Intergenic	1	67307364	67396900	89537	1	3595	ENST00000262345.5	-20528	ENSG00000081985
OSBPL5	oxysterol binding protein like 5	0.355963	-0.484927	1.19685	0.0737387	0.877451	0.38964	0.693529	-5.34175	peak_25314	Day0vsDay27	chr11	3170594	3171452	859	*	Distal Intergenic	11	3093385	3166739	73355	2	114879	ENST00000534491.5	-3855	ENSG00000021762
PITPNM2	phosphatidylinositol transfer protein membrane associated 2	0.355969	-0.210687	0.922626	-0.297572	1.30212	0.206226	0.52114	-4.92921	peak_40122	Day0vsDay27	chr12	123063528	123063860	333	*	Intron	12	123034545	123076095	41551	2	57605	ENST00000541244.1	12235	ENSG00000090975
PRKCH	protein kinase C eta	0.35598	-0.0629987	0.774958	1.95706	1.76881	0.0933211	0.369189	-4.35319	peak_47609	Day0vsDay27	chr14	61533697	61534182	486	*	Intron	14	61529128	61657964	128837	1	5583	ENST00000556347.1	4569	ENSG00000027075
PIP4K2A	phosphatidylinositol-5-phosphate 4-kinase type 2 alpha	0.355983	-0.120897	0.832863	1.85187	1.56807	0.134678	0.432448	-4.619	peak_16628	Day0vsDay27	chr10	22634991	22635370	380	*	Intron	10	22607818	22609717	1900	2	5305	ENST00000432610.1	-25274	ENSG00000150867
NPY4R2	neuropeptide Y receptor Y4-2	0.355999	-0.802789	1.51479	0.242913	0.636798	0.530769	0.946548	-5.39534	peak_18188	Day0vsDay8	chr10	47915052	47916232	1181	*	Promoter (2-3kb)	10	47918662	47923524	4863	1	100996758	ENST00000576178.7	-2430	ENSG00000264717
CMC1	C-X9-C motif containing 1	0.356013	-0.749155	1.46118	-0.537497	0.667721	0.511195	0.943184	-5.44357	peak_108781	Day0vsDay8	chr3	28207016	28207363	348	*	Distal Intergenic	3	28241584	28319762	78179	1	152100	ENST00000477739.1	-34221	ENSG00000187118
LINC02635	long intergenic non-protein coding RNA 2635	0.356035	-0.721475	1.43355	-0.132806	0.694049	0.497998	0.941393	-5.31937	peak_17387	Day0vsDay8	chr10	34917215	34918922	1708	*	Distal Intergenic	10	34969881	34975578	5698	1	105376491	ENST00000654061.1	-50959	NA
NEDD4L	NEDD4 like E3 ubiquitin protein ligase	0.356049	-0.562631	1.27473	0.805923	0.803346	0.430293	0.934738	-5.36266	peak_73497	Day0vsDay8	chr18	58292011	58292821	811	*	Promoter (<=1kb)	18	58291202	58398154	106953	1	23327	ENST00000674517.1	809	ENSG00000049759
EML4	EMAP like 4	0.356055	-0.127972	0.840083	1.29459	1.53981	0.140648	0.72392	-4.51305	peak_84396	Day0vsDay15	chr2	42324177	42324725	549	*	Intron	2	42317474	42319998	2525	1	27436	ENST00000472632.1	6703	ENSG00000143924
FAM222B	family with sequence similarity 222 member B	0.356057	-0.0239796	0.736095	1.35446	1.96454	0.0649062	0.723458	-3.97801	peak_65766	Day0vsDay15	chr17	28841947	28843178	1232	*	Promoter (<=1kb)	17	28755980	28842727	86748	2	55731	ENST00000583307.6	0	ENSG00000173065
PDIA6	protein disulfide isomerase family A member 6	0.356058	-0.154874	0.866989	1.82831	1.46679	0.15969	0.727272	-4.6022	peak_82513	Day0vsDay15	chr2	10811958	10813328	1371	*	Promoter (<=1kb)	2	10783391	10812785	29395	2	10130	ENST00000272227.8	0	ENSG00000143870
NCF2	neutrophil cytosolic factor 2	0.35606	-0.201804	0.913923	1.56676	1.32298	0.19931	0.513578	-4.91581	peak_11042	Day0vsDay27	chr1	183589928	183591287	1360	*	Promoter (<=1kb)	1	183555562	183590459	34898	2	4688	ENST00000367535.8	0	ENSG00000116701
PEAR1	platelet endothelial aggregation receptor 1	0.356076	-0.190922	0.903073	0.229649	1.34932	0.190837	0.503257	-4.88753	peak_9500	Day0vsDay27	chr1	156907328	156907998	671	*	Promoter (1-2kb)	1	156906317	156916426	10110	1	375033	ENST00000469390.5	1011	ENSG00000187800
PRMT1	protein arginine methyltransferase 1	0.356077	-0.131044	0.843198	1.68998	1.52286	0.144192	0.446206	-4.68325	peak_80489	Day0vsDay27	chr19	49680716	49680987	272	*	Promoter (<=1kb)	19	49679775	49682249	2475	1	3276	ENST00000527412.1	941	ENSG00000126457
GRIK5	glutamate ionotropic receptor kainate type subunit 5	0.356097	-0.174653	0.886847	1.86478	1.42052	0.172331	0.48171	-4.80119	peak_79547	Day0vsDay27	chr19	42024732	42025658	927	*	Intron	19	41998321	42042901	44581	2	2901	ENST00000454993.6	17243	ENSG00000105737
LOC100289230	uncharacterized LOC100289230	0.356103	-0.670662	1.38287	-0.268271	0.744087	0.468471	0.936611	-5.3785	peak_129407	Day0vsDay8	chr5	99026980	99027825	846	*	Distal Intergenic	5	98929163	98931016	1854	1	100289230	ENST00000692082.2	97817	ENSG00000248489
CRTC3	CREB regulated transcription coactivator 3	0.356118	-0.0479266	0.760162	1.71876	1.82693	0.0811881	0.350498	-4.27291	peak_55723	Day0vsDay27	chr15	90638718	90639436	719	*	Promoter (<=1kb)	15	90637852	90638517	666	1	64784	ENST00000558167.1	866	ENSG00000140577
LTBP1	latent transforming growth factor beta binding protein 1	0.356118	-0.148655	0.860891	1.53553	1.47287	0.157617	0.463903	-4.72859	peak_83968	Day0vsDay27	chr2	33069445	33070604	1160	*	Intron	2	33134406	33188676	54271	1	4052	ENST00000432635.1	-63802	ENSG00000049323
YTHDF3	YTH N6-methyladenosine RNA binding protein F3	0.356124	-0.13512	0.847369	2.42737	1.52078	0.145507	0.847866	-4.76561	peak_157743	Day0vsDay8	chr8	63300318	63300975	658	*	Distal Intergenic	8	63187530	63189042	1513	1	253943	ENST00000518373.1	112788	ENSG00000185728
MYLK4	myosin light chain kinase family member 4	0.356132	-0.220842	0.933105	1.4209	1.28822	0.214914	0.740597	-4.79537	peak_134751	Day0vsDay15	chr6	2743742	2744602	861	*	Promoter (<=1kb)	6	2663629	2744148	80520	2	340156	ENST00000647417.1	0	ENSG00000145949
BTBD3	BTB domain containing 3	0.356145	-0.398643	1.11093	0.495863	0.982086	0.338039	0.919121	-5.16871	peak_96297	Day0vsDay8	chr20	11890306	11891805	1500	*	Promoter (<=1kb)	20	11890723	11926609	35887	1	22903	ENST00000254977.7	0	ENSG00000132640
KLHL3	kelch like family member 3	0.356156	-0.501075	1.21339	0.745163	0.861191	0.39834	0.700336	-5.33412	peak_131166	Day0vsDay27	chr5	137707876	137708573	698	*	Promoter (1-2kb)	5	137617500	137706436	88937	2	26249	ENST00000506491.5	-1440	ENSG00000146021
MAPK13	mitogen-activated protein kinase 13	0.356166	-0.155113	0.867445	1.67796	1.48335	0.156045	0.461839	-4.71393	peak_137062	Day0vsDay27	chr6	36130268	36132175	1908	*	Promoter (<=1kb)	6	36130484	36144524	14041	1	5603	ENST00000373766.9	0	ENSG00000156711
MAP4K4	mitogen-activated protein kinase kinase kinase kinase 4	0.356172	-0.296543	1.00889	1.05934	1.14641	0.266183	0.584728	-5.10526	peak_87691	Day0vsDay27	chr2	101745703	101746328	626	*	Intron	2	101698530	101891987	193458	1	9448	ENST00000417294.5	47173	ENSG00000071054
DONSON	DNA replication fork stabilization factor DONSON	0.356183	-0.349892	1.06226	-0.500917	1.04563	0.306983	0.763663	-4.99082	peak_101619	Day0vsDay15	chr21	33587897	33589267	1371	*	Promoter (<=1kb)	21	33575477	33588670	13194	2	29980	ENST00000303113.10	0	ENSG00000159147
PITX1-AS1	PITX1 antisense RNA 1	0.356195	-0.140745	0.853134	2.37636	1.53474	0.143086	0.72392	-4.52966	peak_130928	Day0vsDay15	chr5	135126559	135127369	811	*	Promoter (<=1kb)	5	135128155	135337973	209819	1	100996485	ENST00000513931.2	-786	ENSG00000224186
NAV1	neuron navigator 1	0.3562	-0.584392	1.29679	-0.0202331	0.784964	0.440772	0.934819	-5.27821	peak_11833	Day0vsDay8	chr1	201628412	201629409	998	*	5' UTR	1	201623283	201629540	6258	1	89796	ENST00000491403.1	5129	ENSG00000134369
SRSF6	serine and arginine rich splicing factor 6	0.356202	-0.257933	0.970336	-0.22907	1.20224	0.24194	0.744383	-4.89055	peak_98432	Day0vsDay15	chr20	43389869	43390564	696	*	Distal Intergenic	20	43457893	43463605	5713	1	6431	ENST00000668808.1	-67329	ENSG00000124193
TARID	TCF21 antisense RNA inducing promoter demethylation	0.356217	-0.0675876	0.780022	1.4318	1.74223	0.0953079	0.72392	-4.28138	peak_140902	Day0vsDay15	chr6	133854680	133855250	571	*	Intron	6	133760185	133845951	85767	2	100507308	ENST00000419627.1	-8729	ENSG00000227954
LINC02304	long intergenic non-protein coding RNA 2304	0.356218	-0.146842	0.859278	0.552323	1.48517	0.153881	0.458997	-4.71499	peak_49809	Day0vsDay27	chr14	97131747	97132529	783	*	Distal Intergenic	14	97154857	97158736	3880	1	105370648	ENST00000554445.1	-22328	ENSG00000259110
BCL7A	BAF chromatin remodeling complex subunit BCL7A	0.356258	-0.369027	1.08154	0.0378674	1.01815	0.319575	0.770331	-5.0453	peak_40014	Day0vsDay15	chr12	122028743	122029888	1146	*	Intron	12	122021978	122044371	22394	1	605	ENST00000432926.2	6765	ENSG00000110987
LOC128031832	uncharacterized LOC128031832	0.35626	-0.0988706	0.811391	2.77674	1.67214	0.112989	0.72392	-4.35725	peak_3647	Day0vsDay15	chr1	31926919	31927746	828	*	Intron	1	31919563	31919628	66	2	128031832	ENST00000679970.1	-7291	ENSG00000288678
ZNF331	zinc finger protein 331	0.35629	-0.279753	0.992333	-0.367506	1.16665	0.25693	0.575526	-5.06563	peak_80889	Day0vsDay27	chr19	53565989	53566311	323	*	Intron	19	53555487	53576753	21267	1	55422	ENST00000505426.1	10502	ENSG00000130844
LOC124904541	uncharacterized LOC124904541	0.356294	-0.135397	0.847985	1.10161	1.50201	0.147186	0.724717	-4.58024	peak_13787	Day0vsDay15	chr1	229407073	229408874	1802	*	Promoter (<=1kb)	1	229407361	229410570	3210	1	124904541	ENST00000693297.1	0	NA
C1QL1	complement C1q like 1	0.3563	-0.134529	0.847129	0.725436	1.50467	0.146505	0.724717	-4.5726	peak_67216	Day0vsDay15	chr17	44983425	44983883	459	*	Intron	17	44959693	44968303	8611	2	10882	ENST00000253407.4	-15122	ENSG00000131094
ETV6	ETS variant transcription factor 6	0.356307	-0.152947	0.865561	0.196718	1.45027	0.160968	0.468167	-4.77187	peak_34598	Day0vsDay27	chr12	11835778	11836948	1171	*	Intron	12	11885937	11891610	5674	1	2120	ENST00000266427.3	-48989	ENSG00000139083
RPS6KA2	ribosomal protein S6 kinase A2	0.356312	-0.777412	1.49004	-0.901748	0.651449	0.521445	0.945131	-5.50583	peak_143025	Day0vsDay8	chr6	166842210	166843347	1138	*	Intron	6	166409388	166862511	453124	2	6196	ENST00000510118.5	19164	ENSG00000071242
GRAMD1C	GRAM domain containing 1C	0.356321	-0.10081	0.813453	2.01503	1.63029	0.119718	0.410173	-4.54275	peak_112903	Day0vsDay27	chr3	113897330	113897746	417	*	Promoter (<=1kb)	3	113897470	113947160	49691	1	54762	ENST00000440446.2	0	ENSG00000178075
FAM107B	family with sequence similarity 107 member B	0.356321	-0.132084	0.844727	2.0298	1.51223	0.144582	0.724484	-4.55043	peak_16229	Day0vsDay15	chr10	14554533	14555115	583	*	Promoter (<=1kb)	10	14521137	14554229	33093	2	83641	ENST00000496330.5	-304	ENSG00000065809
MRPS9	mitochondrial ribosomal protein S9	0.356338	-0.31311	1.02579	-0.509571	1.10332	0.281705	0.755665	-4.96572	peak_87862	Day0vsDay15	chr2	105071199	105072412	1214	*	Exon	2	105089018	105097288	8271	1	64965	ENST00000413583.5	-16606	ENSG00000135972
LINC01805	long intergenic non-protein coding RNA 1805	0.356349	-0.0982583	0.810957	1.59232	1.64456	0.117425	0.72392	-4.39906	peak_85509	Day0vsDay15	chr2	64487704	64489371	1668	*	Promoter (1-2kb)	2	64486353	64500904	14552	1	105374774	ENST00000436433.1	1351	ENSG00000223863
LRRC18	leucine rich repeat containing 18	0.356356	-0.412203	1.12491	-0.335298	0.96109	0.34686	0.778474	-5.04975	peak_18304	Day0vsDay15	chr10	48890104	48891178	1075	*	Exon	10	48883955	48935213	51259	2	474354	ENST00000430438.1	44035	ENSG00000165383
SLC7A5	solute carrier family 7 member 5	0.356365	-0.0355631	0.748294	1.57247	1.88472	0.0726286	0.723458	-4.08243	peak_62767	Day0vsDay15	chr16	87837744	87838228	485	*	Promoter (<=1kb)	16	87832732	87836805	4074	2	8140	ENST00000563489.1	-939	ENSG00000103257
EFCAB8	EF-hand calcium binding domain 8	0.356373	-0.115827	0.828574	-0.323575	1.64434	0.120107	0.72392	-4.36559	peak_97539	Day0vsDay15	chr20	32893376	32894603	1228	*	Intron	20	32898385	32903670	5286	1	388795	ENST00000533479.1	-3782	ENSG00000215529
COL22A1	collagen type XXII alpha 1 chain	0.356379	-0.101569	0.814326	2.86217	1.62582	0.121472	0.413002	-4.5397	peak_161008	Day0vsDay27	chr8	139001965	139002418	454	*	Distal Intergenic	8	138588235	138914041	325807	2	169044	ENST00000303045.11	-87924	ENSG00000169436
TFEC	transcription factor EC	0.356382	-0.124606	0.837371	1.34998	1.53581	0.138716	0.72392	-4.53293	peak_150695	Day0vsDay15	chr7	116173064	116173567	504	*	Distal Intergenic	7	115941756	116159896	218141	2	22797	ENST00000484212.5	-13168	ENSG00000105967
C6orf141	chromosome 6 open reading frame 141	0.356396	-0.798446	1.51124	0.716446	0.639687	0.528924	0.946548	-5.63538	peak_138121	Day0vsDay8	chr6	49532085	49532570	486	*	Distal Intergenic	6	49550666	49560934	10269	1	135398	ENST00000414696.5	-18096	ENSG00000197261
LINC02151	long intergenic non-protein coding RNA 2151	0.356416	-0.404988	1.11782	-0.233854	0.977882	0.340817	0.919779	-5.18923	peak_31803	Day0vsDay8	chr11	116513303	116514120	818	*	Distal Intergenic	11	116496568	116500650	4083	2	109729162	ENST00000452629.2	-12653	NA
ZNF117	zinc finger protein 117	0.356418	-0.77468	1.48752	0.11519	0.653156	0.520364	0.945082	-5.39768	peak_147795	Day0vsDay8	chr7	64951121	64951581	461	*	Distal Intergenic	7	64971772	64991036	19265	2	51351	ENST00000282869.11	39455	ENSG00000152926
LTBP1	latent transforming growth factor beta binding protein 1	0.35642	-1.15347	1.86631	-0.56616	0.489299	0.62943	0.956647	-5.5212	peak_83982	Day0vsDay8	chr2	33287905	33288399	495	*	Intron	2	33291484	33309482	17999	1	4052	ENST00000498013.1	-3085	ENSG00000049323
LOC124902078	small nucleolar RNA SNORA7	0.356437	-0.174395	0.887269	3.3134	1.44083	0.168156	0.476947	-4.77063	peak_157101	Day0vsDay27	chr8	50970520	50971318	799	*	Distal Intergenic	8	51015021	51015165	145	1	124902078	ENST00000364446.1	-43703	ENSG00000201316
TAS1R2	taste 1 receptor member 2	0.356439	-0.557896	1.27077	1.15471	0.826771	0.41893	0.932903	-5.38149	peak_2186	Day0vsDay8	chr1	18816666	18817226	561	*	Distal Intergenic	1	18839599	18859660	20062	2	80834	ENST00000375371.4	42434	ENSG00000179002
LOC105369167	uncharacterized LOC105369167	0.356444	-0.143326	0.856213	-0.606915	1.48419	0.15399	0.725099	-4.59335	peak_85626	Day0vsDay15	chr2	65794187	65794873	687	*	Intron	2	65732893	65754911	22019	1	105369167	ENST00000441506.1	61294	NA
ARID3B	AT-rich interaction domain 3B	0.356453	-0.255683	0.968589	-0.360186	1.20701	0.240133	0.558612	-5.10811	peak_54420	Day0vsDay27	chr15	74540502	74541679	1178	*	Promoter (<=1kb)	15	74541206	74598129	56924	1	10620	ENST00000622429.1	0	ENSG00000179361
CACNA1A	calcium voltage-gated channel subunit alpha1 A	0.356478	-0.240597	0.953554	2.17699	1.28618	0.215019	0.879337	-5.0587	peak_77009	Day0vsDay8	chr19	13354002	13354581	580	*	Intron	19	13307347	13365459	58113	2	773	ENST00000636974.1	10878	ENSG00000141837
LOC105373891	uncharacterized LOC105373891	0.356489	-0.397196	1.11017	-0.281188	0.980422	0.337443	0.775486	-5.12256	peak_93522	Day0vsDay15	chr2	220009641	220010237	597	*	Intron	2	219947867	220035193	87327	1	105373891	ENST00000692185.1	61774	NA
LOC102723446	uncharacterized LOC102723446	0.356502	-0.376978	1.08998	-0.465151	1.00747	0.324567	0.771786	-5.08529	peak_146753	Day0vsDay15	chr7	45939992	45941268	1277	*	Promoter (<=1kb)	7	45940449	45986472	46024	1	102723446	ENST00000664963.1	0	ENSG00000237471
DMRT1	doublesex and mab-3 related transcription factor 1	0.356538	-0.379992	1.09307	1.20726	1.00963	0.32525	0.913878	-5.25929	peak_161957	Day0vsDay8	chr9	806690	806874	185	*	Distal Intergenic	9	841690	894985	53296	1	1761	ENST00000564322.1	-34816	ENSG00000137090
STX3	syntaxin 3	0.356543	-0.640014	1.3531	-0.725722	0.741595	0.466107	0.936606	-5.40719	peak_28153	Day0vsDay8	chr11	59792771	59793503	733	*	Promoter (<=1kb)	11	59793479	59799947	6469	1	6809	ENST00000530221.1	0	ENSG00000166900
LOC105375344	uncharacterized LOC105375344	0.356552	-0.101212	0.814317	2.00904	1.63064	0.121639	0.413217	-4.51474	peak_148114	Day0vsDay27	chr7	69224417	69224883	467	*	Exon	7	69145185	69174450	29266	2	105375344	ENST00000661243.1	-49967	NA
TFCP2L1	transcription factor CP2 like 1	0.356573	-0.87591	1.58906	0.124389	0.603853	0.553738	0.947774	-5.41943	peak_89069	Day0vsDay8	chr2	121120928	121121386	459	*	Distal Intergenic	2	121224164	121234274	10111	2	29842	ENST00000464621.1	112888	ENSG00000115112
CTDP1	CTD phosphatase subunit 1	0.356574	-0.317498	1.03065	0.00725973	1.09648	0.284622	0.756383	-4.99432	peak_74841	Day0vsDay15	chr18	79684218	79685167	950	*	Promoter (2-3kb)	18	79681459	79685591	4133	1	9150	ENST00000587623.1	2759	ENSG00000060069
DLGAP2	DLG associated protein 2	0.356588	-0.434393	1.14757	0.99003	0.937574	0.359687	0.921987	-5.24682	peak_154104	Day0vsDay8	chr8	1464090	1464752	663	*	Intron	8	1501366	1708474	207109	1	9228	ENST00000612087.1	-36614	ENSG00000198010
ST3GAL4	ST3 beta-galactoside alpha-2,3-sialyltransferase 4	0.356598	-0.102568	0.815764	1.0871	1.6215	0.120746	0.411785	-4.55004	peak_32758	Day0vsDay27	chr11	126366312	126367634	1323	*	Intron	11	126375020	126408804	33785	1	6484	ENST00000528605.5	-7386	ENSG00000110080
LOC105375509	uncharacterized LOC105375509	0.356604	-0.114142	0.827349	1.50863	1.57875	0.131003	0.72392	-4.46791	peak_151316	Day0vsDay15	chr7	130951020	130952238	1219	*	Intron	7	130791264	130941584	150321	2	105375509	ENST00000702906.1	-9436	NA
ANKRD33B	ankyrin repeat domain 33B	1.30634	0.358271	2.2544	-0.776748	2.86093	0.0102295	0.55348	-2.56608	peak_125953	Day0vsDay8	chr5	10593482	10594071	590	*	Intron	5	10564330	10649624	85295	1	651746	ENST00000504806.5	29152	ENSG00000164236
LINC02033	long intergenic non-protein coding RNA 2033	0.356612	-0.0786791	0.791904	0.615917	1.71576	0.102649	0.72392	-4.3067	peak_109160	Day0vsDay15	chr3	36804293	36804687	395	*	Distal Intergenic	3	36820550	36822498	1949	2	105377031	ENST00000623207.1	17811	ENSG00000279727
ANKLE1	ankyrin repeat and LEM domain containing 1	0.356619	-0.142378	0.855616	1.60418	1.52126	0.146866	0.44958	-4.66669	peak_77541	Day0vsDay27	chr19	17281490	17283626	2137	*	Promoter (<=1kb)	19	17281645	17286505	4861	1	126549	ENST00000404261.9	0	ENSG00000160117
UBA5	ubiquitin like modifier activating enzyme 5	0.356627	-0.249094	0.962348	1.54201	1.27903	0.217886	0.880901	-5.04674	peak_114163	Day0vsDay8	chr3	132659342	132661394	2053	*	Promoter (<=1kb)	3	132659946	132677189	17244	1	79876	ENST00000493720.6	0	ENSG00000081307
ICE1	interactor of little elongation complex ELL subunit 1	0.356652	-0.329111	1.04241	-0.671817	1.07802	0.2926	0.75842	-4.99638	peak_125522	Day0vsDay15	chr5	5347468	5348555	1088	*	Distal Intergenic	5	5420664	5454615	33952	1	23379	ENST00000512608.5	-72109	ENSG00000164151
LINC01734	long intergenic non-protein coding RNA 1734	0.356656	-0.101849	0.81516	2.15171	1.66554	0.113449	0.400763	-4.48583	peak_98185	Day0vsDay27	chr20	39132918	39133420	503	*	Distal Intergenic	20	39213777	39224748	10972	2	339568	ENST00000412672.1	91328	ENSG00000230324
MEF2C-AS1	MEF2C antisense RNA 1	0.356681	-0.230164	0.943526	2.95208	1.27065	0.220018	0.741558	-4.8055	peak_129050	Day0vsDay15	chr5	89128219	89128514	296	*	Intron	5	88943087	89075331	132245	1	101929423	ENST00000508521.1	185132	ENSG00000248309
LINC02337	long intergenic non-protein coding RNA 2337	0.356687	-0.340798	1.05417	0.220373	1.06001	0.300539	0.616761	-5.19524	peak_45334	Day0vsDay27	chr13	111629390	111630010	621	*	Intron	13	111596009	111642079	46071	1	105370369	ENST00000401043.3	33381	ENSG00000215881
LOC105370838	uncharacterized LOC105370838	0.356703	-0.00220864	0.715615	1.61023	2.07759	0.0517006	0.720532	-3.82061	peak_53252	Day0vsDay15	chr15	60179881	60180306	426	*	Distal Intergenic	15	60036130	60041899	5770	1	105370838	ENST00000558693.1	143751	NA
RAPGEF2	Rap guanine nucleotide exchange factor 2	0.35671	-0.236815	0.950236	3.06484	1.25397	0.225836	0.74346	-4.82419	peak_123560	Day0vsDay15	chr4	159401661	159402061	401	*	Distal Intergenic	4	159352457	159353569	1113	1	9693	ENST00000509891.1	49204	ENSG00000109756
NODAL	nodal growth differentiation factor	0.356726	-0.11529	0.828743	0.971448	1.57799	0.131297	0.72392	-4.47714	peak_19285	Day0vsDay15	chr10	70458061	70458992	932	*	Distal Intergenic	10	70432749	70447951	15203	2	4838	ENST00000414871.1	-10110	ENSG00000156574
LOC105375784	uncharacterized LOC105375784	0.356745	-0.37329	1.08678	0.212784	1.01806	0.320314	0.635728	-5.19568	peak_161225	Day0vsDay27	chr8	141084040	141084948	909	*	Distal Intergenic	8	141059332	141060468	1137	1	105375784	ENST00000522882.1	24708	NA
C7	complement C7	0.35675	-0.0468301	0.76033	1.35184	1.85532	0.0792732	0.347357	-4.21936	peak_127336	Day0vsDay27	chr5	40879195	40879710	516	*	Distal Intergenic	5	40909492	40980343	70852	1	730	ENST00000696441.1	-29782	ENSG00000112936
LOC105372224	uncharacterized LOC105372224	0.356783	-0.130929	0.844496	1.14811	1.51634	0.143545	0.445404	-4.69733	peak_74681	Day0vsDay27	chr18	78716607	78717281	675	*	Distal Intergenic	18	78908629	78918993	10365	2	105372224	ENST00000578030.1	201712	NA
SNRPN	small nuclear ribonucleoprotein polypeptide N	0.356791	-0.351919	1.0655	0.969229	1.07075	0.298301	0.906273	-5.12265	peak_51421	Day0vsDay8	chr15	24809045	24810106	1062	*	Intron	15	24823637	24967985	144349	1	6638	ENST00000400098.6	-13531	ENSG00000128739
KAT7	lysine acetyltransferase 7	0.356814	-0.162438	0.876066	3.3206	1.4276	0.170399	0.479767	-4.79212	peak_67773	Day0vsDay27	chr17	49788065	49789485	1421	*	Promoter (<=1kb)	17	49788624	49832771	44148	1	11143	ENST00000706506.1	0	ENSG00000136504
SVIL	supervillin	0.356817	-0.818406	1.53204	-0.370747	0.629336	0.535553	0.947316	-5.46759	peak_16978	Day0vsDay8	chr10	29480461	29481161	701	*	Promoter (<=1kb)	10	29473534	29481655	8122	2	6840	ENST00000460007.1	494	ENSG00000197321
LNCATV	lncRNA negative regulator of antiviral signaling	0.356837	-0.0791741	0.792847	2.978	1.76275	0.0958168	0.72392	-4.23945	peak_14214	Day0vsDay15	chr1	234971058	234972895	1838	*	Promoter (<=1kb)	1	234959666	234970062	10397	2	101927851	ENST00000451766.2	-996	ENSG00000238005
KIAA1671	KIAA1671	0.356864	-0.0627657	0.776494	2.57547	1.76393	0.0937701	0.369863	-4.36775	peak_104154	Day0vsDay27	chr22	25002228	25002756	529	*	Intron	22	25040581	25186451	145871	1	85379	ENST00000494730.2	-37825	ENSG00000197077
PNMA1	PNMA family member 1	0.356867	-0.634907	1.34864	0.899329	0.749625	0.462759	0.936606	-5.483	peak_48389	Day0vsDay8	chr14	73711917	73714807	2891	*	Promoter (<=1kb)	14	73711783	73714384	2602	2	9240	ENST00000316836.5	0	ENSG00000176903
SATB2	SATB homeobox 2	0.356879	-0.160872	0.874629	2.85584	1.45073	0.164016	0.471367	-4.75864	peak_92463	Day0vsDay27	chr2	199459583	199460023	441	*	Promoter (<=1kb)	2	199269508	199458745	189238	2	23314	ENST00000443023.5	-838	ENSG00000119042
TANAR	TWIST1 associated long noncoding RNA regulated by androgen receptor	0.356896	-0.269766	0.983558	-0.891553	1.1805	0.250297	0.568651	-5.07565	peak_95341	Day0vsDay27	chr2	240991117	240991496	380	*	Exon	2	240981515	240986072	4558	2	128266846	ENST00000425110.1	-5045	ENSG00000223991
SHTN1	shootin 1	0.356899	-0.385697	1.0995	0.700242	1.00506	0.327373	0.914481	-5.20998	peak_22608	Day0vsDay8	chr10	117004322	117005528	1207	*	Promoter (<=1kb)	10	116881477	117005187	123711	2	57698	ENST00000355371.9	0	ENSG00000187164
ADCY5	adenylate cyclase 5	0.356903	-0.350142	1.06395	2.46235	1.05105	0.306263	0.907639	-5.32566	peak_113308	Day0vsDay8	chr3	123404090	123404763	674	*	Promoter (<=1kb)	3	123282320	123404561	122242	2	111	ENST00000466617.6	0	ENSG00000173175
TATDN2	TatD DNase domain containing 2	0.356903	-0.984751	1.69856	-0.766057	0.5514	0.586867	0.951942	-5.51924	peak_107620	Day0vsDay8	chr3	10254175	10254720	546	*	Intron	3	10249372	10285796	36425	1	9797	ENST00000450534.1	4803	ENSG00000157014
PWRN3	Prader-Willi region non-protein coding RNA 3	0.356906	-0.284331	0.998142	3.13558	1.18854	0.250217	0.888333	-5.23273	peak_51392	Day0vsDay8	chr15	24054700	24055252	553	*	Intron	15	24101827	24445011	343185	1	101928840	ENST00000650870.1	-46575	ENSG00000259905
LINC01630	long intergenic non-protein coding RNA 1630	0.356931	-0.210118	0.92398	1.34599	1.32737	0.200733	0.872212	-4.95679	peak_73254	Day0vsDay8	chr18	51654743	51655548	806	*	Distal Intergenic	18	51560821	51643939	83119	1	100287225	ENST00000635103.1	93922	ENSG00000227115
WASHC2A	WASH complex subunit 2A	0.356949	-0.145912	0.859811	-0.201529	1.47229	0.155822	0.725672	-4.58597	peak_18459	Day0vsDay15	chr10	50151352	50152493	1142	*	Exon	10	50119650	50126508	6859	1	387680	ENST00000454806.1	31702	ENSG00000099290
SRGAP2	SLIT-ROBO Rho GTPase activating protein 2	0.356956	-0.14156	0.855472	2.63901	1.50235	0.150205	0.453623	-4.69861	peak_12367	Day0vsDay27	chr1	206384292	206385156	865	*	Intron	1	206404963	206408031	3069	1	23380	ENST00000604423.1	-19807	ENSG00000266028
LOC105375707	uncharacterized LOC105375707	0.35696	-0.629816	1.34374	-0.961085	0.749823	0.461235	0.8253	-5.20806	peak_159601	Day0vsDay15	chr8	111779547	111780108	562	*	Distal Intergenic	8	111741975	111756822	14848	1	105375707	ENST00000650619.1	37572	ENSG00000253434
VAV2	vav guanine nucleotide exchange factor 2	0.356972	-0.234861	0.948806	1.73614	1.28143	0.216324	0.532504	-4.97702	peak_168035	Day0vsDay27	chr9	133852573	133853013	441	*	Intron	9	133925851	133939301	13451	2	7410	ENST00000472905.1	86288	ENSG00000160293
ABHD12B	abhydrolase domain containing 12B	0.356983	-0.080989	0.794955	1.4596	1.6895	0.105122	0.387954	-4.45001	peak_47080	Day0vsDay27	chr14	50871977	50872337	361	*	Promoter (<=1kb)	14	50872053	50904970	32918	1	145447	ENST00000337334.7	0	ENSG00000131969
LINC00938	long intergenic non-protein coding RNA 938	0.356983	-0.399896	1.11386	1.61136	0.980576	0.338979	0.919323	-5.36391	peak_35632	Day0vsDay8	chr12	45669966	45671002	1037	*	Distal Intergenic	12	45718046	45727860	9815	2	400027	ENST00000609803.3	56858	NA
SEPTIN9	septin 9	0.356985	-0.212252	0.926221	0.174717	1.30144	0.207307	0.522012	-4.93668	peak_69695	Day0vsDay27	chr17	77324948	77326009	1062	*	Promoter (1-2kb)	17	77323706	77402455	78750	1	10801	ENST00000592098.1	1242	ENSG00000184640
LRP5	LDL receptor related protein 5	0.356987	-0.637708	1.35168	-0.353009	0.743908	0.464734	0.826172	-5.1733	peak_29162	Day0vsDay15	chr11	68431543	68432639	1097	*	Intron	11	68438593	68439953	1361	1	4041	ENST00000533695.1	-5954	ENSG00000162337
MATN2	matrilin 2	0.356989	-0.972077	1.68605	-0.0810546	0.556756	0.583264	0.951861	-5.50394	peak_159027	Day0vsDay8	chr8	97838034	97838914	881	*	Intron	8	97868840	98035978	167139	1	4147	ENST00000521689.5	-29926	ENSG00000132561
MAN1C1	mannosidase alpha class 1C member 1	0.356991	-0.100702	0.814683	3.2496	1.64896	0.116333	0.405431	-4.51087	peak_2904	Day0vsDay27	chr1	25614415	25615334	920	*	Promoter (1-2kb)	1	25616791	25784450	167660	1	57134	ENST00000374332.9	-1457	ENSG00000117643
LOC124901176	uncharacterized LOC124901176	0.356994	-0.837833	1.55182	-0.20699	0.619317	0.542012	0.947396	-5.46549	peak_126634	Day0vsDay8	chr5	25738607	25739803	1197	*	Distal Intergenic	5	25963839	25985289	21451	1	124901176	ENST00000658114.1	-224036	NA
MIR378C	microRNA 378c	0.357006	-0.468851	1.18286	0.353555	0.89604	0.379846	0.686046	-5.33151	peak_24128	Day0vsDay27	chr10	130844883	130846217	1335	*	Distal Intergenic	10	130962588	130962668	81	2	100422867	ENST00000578683.1	116451	ENSG00000264803
SORBS2-AS1	SORBS2 antisense RNA 1	0.357007	-0.359923	1.07394	1.83769	1.03362	0.313205	0.910392	-5.33262	peak_124519	Day0vsDay8	chr4	185580454	185581259	806	*	Distal Intergenic	4	185587909	185594003	6095	1	125177376	ENST00000411847.1	-6650	ENSG00000233110
LINC01656	long intergenic non-protein coding RNA 1656	0.357009	-0.608741	1.32276	0.52995	0.766252	0.451598	0.935999	-5.38777	peak_106193	Day0vsDay8	chr22	44423440	44424493	1054	*	Distal Intergenic	22	44443327	44444788	1462	1	101927526	ENST00000415702.1	-18834	ENSG00000232655
LOC101927421	uncharacterized LOC101927421	0.357012	-0.371658	1.08568	-0.109364	1.01557	0.320777	0.912459	-5.20285	peak_130289	Day0vsDay8	chr5	125088350	125089078	729	*	Intron	5	125036808	125065291	28484	1	101927421	ENST00000655934.1	51542	NA
MUC5B	mucin 5B, oligomeric mucus/gel-forming	0.357021	-0.179262	0.893304	-0.324031	1.37993	0.18135	0.492365	-4.90929	peak_24962	Day0vsDay27	chr11	1219065	1219796	732	*	Exon	11	1223066	1239541	16476	1	727897	ENST00000525715.5	-3270	ENSG00000117983
COBL	cordon-bleu WH2 repeat protein	0.357029	-0.535633	1.24969	0.221538	0.829037	0.415909	0.932131	-5.24991	peak_147163	Day0vsDay8	chr7	51129489	51130000	512	*	Intron	7	51016212	51193435	177224	2	23242	ENST00000445054.5	63435	ENSG00000106078
LINC02435	long intergenic non-protein coding RNA 2435	0.357053	-0.978841	1.69295	-0.452618	0.55401	0.58511	0.951897	-5.48594	peak_122427	Day0vsDay8	chr4	123479947	123480345	399	*	Distal Intergenic	4	123505279	123527525	22247	1	107986311	ENST00000508291.1	-24934	NA
LINC02954	long intergenic non-protein coding RNA 2954	0.357063	-0.163237	0.877362	4.80111	1.49601	0.152723	0.849644	-4.8814	peak_28237	Day0vsDay8	chr11	61060985	61062160	1176	*	Exon	11	61055737	61067535	11799	1	123466205	ENST00000536495.1	5248	ENSG00000256733
LOC105377901	uncharacterized LOC105377901	0.357065	-0.178327	0.892457	1.73291	1.42692	0.172209	0.481692	-4.7957	peak_139428	Day0vsDay27	chr6	94933243	94934113	871	*	Distal Intergenic	6	94547689	94735938	188250	2	105377901	ENST00000689670.1	-197305	NA
BOC	BOC cell adhesion associated, oncogene regulated	0.357067	-0.224319	0.938453	2.44825	1.30482	0.208484	0.523216	-4.93418	peak_112864	Day0vsDay27	chr3	113228410	113229270	861	*	Intron	3	113216351	113251592	35242	1	91653	ENST00000484034.1	12059	ENSG00000144857
EIF4A3	eukaryotic translation initiation factor 4A3	0.357074	-0.0458296	0.759978	1.14059	1.8537	0.0798635	0.72392	-4.13344	peak_70146	Day0vsDay15	chr17	80132902	80134041	1140	*	Promoter (2-3kb)	17	80135264	80136322	1059	2	9775	ENST00000570625.5	2281	ENSG00000141543
TBC1D2B	TBC1 domain family member 2B	0.357075	-0.33094	1.04509	1.31051	1.08707	0.290858	0.904188	-5.18681	peak_54744	Day0vsDay8	chr15	77993672	77994692	1021	*	Exon	15	77998519	78001663	3145	2	23102	ENST00000459715.1	6971	ENSG00000167202
CACNA1E	calcium voltage-gated channel subunit alpha1 E	0.357079	-0.348413	1.06257	-0.849081	1.04913	0.305407	0.762856	-5.01998	peak_10918	Day0vsDay15	chr1	181731167	181731670	504	*	Promoter (<=1kb)	1	181732466	181776928	44463	1	777	ENST00000700188.1	-796	ENSG00000198216
ANGEL2	angel homolog 2	0.35709	-0.0704544	0.784635	1.78131	1.74341	0.0976339	0.72392	-4.26387	peak_12868	Day0vsDay15	chr1	213008459	213009320	862	*	Promoter (2-3kb)	1	213005125	213011463	6339	2	90806	ENST00000476904.5	2143	ENSG00000174606
LINC00649	long intergenic non-protein coding RNA 649	0.357103	-0.250193	0.9644	-0.555183	1.21885	0.235696	0.553669	-5.02634	peak_101635	Day0vsDay27	chr21	33923707	33925300	1594	*	Exon	21	33931160	33977691	46532	1	100506334	ENST00000427447.5	-5860	ENSG00000237945
LINC01262	long intergenic non-protein coding RNA 1262	0.357108	-0.0625482	0.776765	2.33378	1.78519	0.0907972	0.72392	-4.22197	peak_124723	Day0vsDay15	chr4	189530220	189530951	732	*	Distal Intergenic	4	189659605	189661486	1882	1	101928971	ENST00000513681.1	-128654	ENSG00000250739
LOC124901505	small nucleolar RNA U3	0.35711	-0.573698	1.28792	-0.508806	0.795241	0.434894	0.934819	-5.35593	peak_139361	Day0vsDay8	chr6	92011629	92012031	403	*	Intron	6	92119423	92119633	211	1	124901505	ENST00000363622.2	-107392	ENSG00000200492
LINCADL	lincRNA adipogenesis and lipogenesis associated	0.35711	-0.433233	1.14745	-1.29811	0.938386	0.359286	0.783136	-5.08217	peak_129991	Day0vsDay15	chr5	115944973	115945721	749	*	Distal Intergenic	5	115956571	115958599	2029	1	107986443	ENST00000666259.1	-10850	ENSG00000287148
TTC9	tetratricopeptide repeat domain 9	0.357112	-0.260186	0.974409	1.00377	1.19913	0.243121	0.887034	-4.9463	peak_48186	Day0vsDay8	chr14	70661071	70661950	880	*	Intron	14	70641916	70675366	33451	1	23508	ENST00000256367.3	19155	ENSG00000133985
ZNF367	zinc finger protein 367	0.357116	-0.671346	1.38558	-0.570582	0.719744	0.479193	0.83261	-5.22356	peak_165334	Day0vsDay15	chr9	96425306	96426370	1065	*	Distal Intergenic	9	96385941	96418370	32430	2	195828	ENST00000375256.5	-6936	ENSG00000165244
ERC2	ELKS/RAB6-interacting/CAST family member 2	0.357166	-0.288442	1.00277	0.333177	1.15617	0.261317	0.580147	-5.06816	peak_110847	Day0vsDay27	chr3	55688380	55688955	576	*	Intron	3	55510904	55699518	188615	2	26059	ENST00000468118.1	10563	ENSG00000187672
SP140	SP140 nuclear body protein	0.357174	-0.252752	0.967101	1.28464	1.21384	0.237567	0.743858	-4.86863	peak_93918	Day0vsDay15	chr2	230282837	230283175	339	*	Intron	2	230294289	230310388	16100	1	11262	ENST00000486750.1	-11114	ENSG00000079263
LINC01683	long intergenic non-protein coding RNA 1683	0.357181	-0.51223	1.22659	0.560725	0.855846	0.402164	0.93114	-5.36563	peak_101133	Day0vsDay8	chr21	19796225	19797343	1119	*	Distal Intergenic	21	19893279	19899755	6477	2	105372746	ENST00000443479.1	102412	ENSG00000233480
LINC02519	long intergenic non-protein coding RNA 2519	0.357193	-0.905588	1.61997	-0.729177	0.589756	0.562557	0.948892	-5.45855	peak_143396	Day0vsDay8	chr6	169370945	169372447	1503	*	Intron	6	169369577	169388385	18809	2	105378147	ENST00000433388.6	15938	ENSG00000226194
LOC124905013	uncharacterized LOC124905013	0.357196	-0.304552	1.01894	-0.945359	1.11987	0.276222	0.594924	-5.08314	peak_101642	Day0vsDay27	chr21	33968045	33968674	630	*	Promoter (<=1kb)	21	33967100	33968573	1474	2	124905013	ENST00000607953.2	0	ENSG00000273102
ATP9A	ATPase phospholipid transporting 9A (putative)	0.357215	-0.275543	0.989973	1.32462	1.17148	0.255461	0.747093	-4.91276	peak_99414	Day0vsDay15	chr20	51745534	51745840	307	*	Intron	20	51725819	51732587	6769	2	10079	ENST00000477492.1	-12947	ENSG00000054793
CDH5	cadherin 5	0.357219	-0.68387	1.39831	0.485822	0.71122	0.484355	0.939517	-5.41818	peak_60888	Day0vsDay8	chr16	66304473	66305461	989	*	Distal Intergenic	16	66366690	66403408	36719	1	1003	ENST00000565334.5	-61229	ENSG00000179776
LOC107984118	uncharacterized LOC107984118	0.35723	-0.146682	0.861141	0.756027	1.46944	0.155746	0.461575	-4.78777	peak_133607	Day0vsDay27	chr5	173750293	173751042	750	*	Distal Intergenic	5	173708091	173746279	38189	2	107984118	ENST00000664033.1	-4014	NA
GALNT9	polypeptide N-acetylgalactosaminyltransferase 9	0.357232	-0.24597	0.960434	0.913401	1.23573	0.231756	0.743587	-4.83618	peak_41085	Day0vsDay15	chr12	132203200	132203723	524	*	Promoter (2-3kb)	12	132197073	132205792	8720	2	50614	ENST00000541995.5	2069	ENSG00000182870
RASA3-IT1	RASA3 intronic transcript 1	0.357248	-0.199222	0.913717	2.135	1.33072	0.196791	0.869691	-4.99782	peak_45731	Day0vsDay8	chr13	114117794	114118550	757	*	Intron	13	114107569	114108820	1252	2	100874321	ENST00000454005.1	-8974	NA
ARSJ	arylsulfatase family member J	0.357265	-0.402213	1.11674	-0.420214	0.975063	0.340036	0.776295	-5.10998	peak_122158	Day0vsDay15	chr4	113978477	113978983	507	*	Promoter (<=1kb)	4	113903505	113979611	76107	2	79642	ENST00000636527.1	628	ENSG00000180801
TNS2	tensin 2	0.357269	-0.308165	1.0227	1.78941	1.11288	0.277668	0.899672	-5.26386	peak_36261	Day0vsDay8	chr12	53053642	53054859	1218	*	Promoter (<=1kb)	12	53054027	53055806	1780	1	23371	ENST00000551693.1	0	ENSG00000111077
HAND1	heart and neural crest derivatives expressed 1	0.357302	-0.380439	1.09504	0.0720259	1.00731	0.326292	0.914136	-5.18116	peak_132388	Day0vsDay8	chr5	154491993	154492597	605	*	Distal Intergenic	5	154474972	154478227	3256	2	9421	ENST00000231121.3	-13766	ENSG00000113196
BCAR3	BCAR3 adaptor protein, NSP family member	0.357305	-0.111576	0.826185	1.13382	1.6296	0.120781	0.72392	-4.42298	peak_6983	Day0vsDay15	chr1	93751607	93752398	792	*	Intron	1	93752924	93775444	22521	2	8412	ENST00000433544.1	23046	ENSG00000137936
LOC105374325	uncharacterized LOC105374325	0.357305	-0.106898	0.821508	0.458007	1.59858	0.124303	0.417143	-4.60597	peak_83228	Day0vsDay27	chr2	23488909	23489329	421	*	Intron	2	23507043	23524344	17302	2	105374325	ENST00000430988.1	35015	NA
LOC101928842	uncharacterized LOC101928842	0.357322	-0.721489	1.43613	0.728495	0.688881	0.499302	0.941478	-5.34098	peak_139126	Day0vsDay8	chr6	86275600	86276588	989	*	Distal Intergenic	6	85949690	85998263	48574	1	101928842	ENST00000666191.1	325910	NA
LOC127903862	uncharacterized LOC127903862	0.357347	-0.206192	0.920886	2.89977	1.32449	0.201465	0.872613	-5.04889	peak_135692	Day0vsDay8	chr6	16331222	16332568	1347	*	Promoter (2-3kb)	6	16328342	16328431	90	2	127903862	ENST00000683730.1	-2791	ENSG00000288708
LOC101927609	uncharacterized LOC101927609	0.357358	-0.174839	0.889555	1.06078	1.40417	0.17654	0.731922	-4.69405	peak_144956	Day0vsDay15	chr7	17234047	17235216	1170	*	Intron	7	17279834	17281303	1470	2	101927609	ENST00000436175.1	46087	ENSG00000237773
LOC105378933	uncharacterized LOC105378933	0.35736	-0.119235	0.833956	0.979573	1.55423	0.134273	0.72392	-4.5103	peak_8277	Day0vsDay15	chr1	119007257	119008979	1723	*	Distal Intergenic	1	119000618	119001405	788	2	105378933	ENST00000449439.1	-5852	ENSG00000226172
CBFA2T3	CBFA2/RUNX1 partner transcriptional co-repressor 3	0.357363	-0.242518	0.957244	1.29372	1.23482	0.229811	0.883689	-5.13707	peak_63007	Day0vsDay8	chr16	89009325	89010961	1637	*	Distal Intergenic	16	88874858	88977207	102350	2	863	ENST00000268679.9	-32118	ENSG00000129993
OVOL2	ovo like zinc finger 2	0.357366	-0.232263	0.946994	0.124487	1.25629	0.22207	0.5389	-5.01379	peak_96555	Day0vsDay27	chr20	18018747	18019416	670	*	Intron	20	18041605	18050739	9135	2	58495	ENST00000462208.1	31323	ENSG00000125850
OR2V1	olfactory receptor family 2 subfamily V member 1	0.357375	-0.427795	1.14255	0.158667	0.954544	0.352587	0.920238	-5.22422	peak_134460	Day0vsDay8	chr5	181097479	181098110	632	*	Distal Intergenic	5	181123122	181130577	7456	2	26693	ENST00000641318.1	32467	ENSG00000185372
FOLR1	folate receptor alpha	0.357376	-0.284742	0.999493	-0.35705	1.15363	0.260921	0.748411	-4.88353	peak_29639	Day0vsDay15	chr11	72190043	72191040	998	*	Promoter (<=1kb)	11	72190214	72196298	6085	1	2348	ENST00000393679.5	0	ENSG00000110195
MDS2	myelodysplastic syndrome 2 translocation associated	0.357394	-0.0508846	0.765672	2.51495	1.81446	0.0831458	0.353367	-4.2862	peak_2668	Day0vsDay27	chr1	23634793	23635604	812	*	Intron	1	23627423	23640568	13146	1	259283	ENST00000686679.1	7370	ENSG00000197880
WDR59	WD repeat domain 59	0.35741	-0.184439	0.899259	1.06711	1.39127	0.180997	0.731988	-4.68384	peak_61606	Day0vsDay15	chr16	74869125	74869717	593	*	Distal Intergenic	16	74874079	74886235	12157	2	79726	ENST00000569183.1	16518	ENSG00000103091
FES	FES proto-oncogene, tyrosine kinase	0.357423	-0.108828	0.823673	0.449865	1.59926	0.126402	0.72392	-4.44976	peak_55751	Day0vsDay15	chr15	90885590	90886351	762	*	Promoter (<=1kb)	15	90885340	90889325	3986	1	2242	ENST00000497945.2	250	ENSG00000182511
LOC124906031	uncharacterized LOC124906031	0.357445	-1.24669	1.96158	-0.602455	0.461877	0.648664	0.959997	-5.58102	peak_86733	Day0vsDay8	chr2	85975582	85976799	1218	*	Distal Intergenic	2	85934535	85937548	3014	2	124906031	ENST00000657518.1	-38034	NA
LOC124900974	uncharacterized LOC124900974	0.357463	-0.25349	0.968415	0.169372	1.21278	0.237964	0.556209	-5.06456	peak_127594	Day0vsDay27	chr5	53017564	53018743	1180	*	Intron	5	53024924	53035884	10961	2	124900974	ENST00000652284.1	17141	NA
ADGRG1	adhesion G protein-coupled receptor G1	0.357468	-0.615698	1.33063	-0.53657	0.780365	0.447336	0.935495	-5.43101	peak_60524	Day0vsDay8	chr16	57646486	57647859	1374	*	Promoter (<=1kb)	16	57646911	57653312	6402	1	9289	ENST00000569101.5	0	ENSG00000205336
LOC105377891	uncharacterized LOC105377891	0.357478	-0.720207	1.43516	-0.427668	0.687567	0.498847	0.941478	-5.39349	peak_139317	Day0vsDay8	chr6	90382957	90383877	921	*	Distal Intergenic	6	90345219	90362632	17414	1	105377891	ENST00000569865.1	37738	NA
OSBP2	oxysterol binding protein 2	0.357478	-0.293015	1.00797	-0.634782	1.14905	0.264186	0.749818	-4.92865	peak_104665	Day0vsDay15	chr22	30763668	30764602	935	*	Promoter (<=1kb)	22	30764253	30870613	106361	1	23762	ENST00000477355.5	0	ENSG00000184792
UBE2V2	ubiquitin conjugating enzyme E2 V2	0.357484	-0.129897	0.844865	0.51821	1.52622	0.142461	0.443637	-4.67502	peak_156909	Day0vsDay27	chr8	48084492	48085070	579	*	Distal Intergenic	8	48049580	48061315	11736	1	7336	ENST00000521628.1	34912	ENSG00000169139
LINC00853	long intergenic non-protein coding RNA 853	0.357493	-0.123156	0.838142	1.26154	1.54169	0.137286	0.72392	-4.53111	peak_4987	Day0vsDay15	chr1	47174409	47175838	1430	*	Intron	1	47179250	47180339	1090	1	100874253	ENST00000429328.2	-3412	ENSG00000224805
MROH2A	maestro heat like repeat family member 2A	0.357498	-0.0459104	0.760905	2.55793	1.83753	0.0816578	0.72392	-4.14453	peak_94385	Day0vsDay15	chr2	233830322	233831548	1227	*	Promoter (1-2kb)	2	233828555	233833418	4864	1	339766	ENST00000487979.1	1767	ENSG00000185038
GOLGA8B	golgin A8 family member B	0.357501	-0.230203	0.945205	1.47473	1.26089	0.220441	0.536948	-4.98867	peak_52117	Day0vsDay27	chr15	34568225	34568726	502	*	Intron	15	34551191	34581499	30309	2	440270	ENST00000566091.5	12773	ENSG00000215252
LOC101928202	SLAM family member 5	0.357523	-0.17776	0.892807	0.992121	1.38695	0.180464	0.864518	-4.8701	peak_9546	Day0vsDay8	chr1	157403315	157404507	1193	*	Intron	1	157287267	157310655	23389	2	101928202	ENST00000650679.1	-92660	NA
MACROH2A1	macroH2A.1 histone	0.357547	-0.199641	0.914736	0.267365	1.36518	0.188844	0.734273	-4.66576	peak_130968	Day0vsDay15	chr5	135390493	135390912	420	*	Promoter (1-2kb)	5	135359722	135389093	29372	2	9555	ENST00000513210.6	-1400	ENSG00000113648
NRSN1	neurensin 1	0.357555	-0.214272	0.929383	3.39802	1.32202	0.203558	0.874364	-5.08965	peak_135984	Day0vsDay8	chr6	24125743	24126347	605	*	Promoter (<=1kb)	6	24126186	24147529	21344	1	140767	ENST00000378478.5	0	ENSG00000152954
LINC02096	long intergenic non-protein coding RNA 2096	0.357579	-0.819303	1.53446	-0.840914	0.629791	0.535261	0.947249	-5.49631	peak_64714	Day0vsDay8	chr17	14627302	14628317	1016	*	Distal Intergenic	17	14834557	14900557	66001	1	107984977	ENST00000660746.1	-206240	ENSG00000238212
AMPD3	adenosine monophosphate deaminase 3	0.357592	-0.717446	1.43263	-0.359667	0.694403	0.496616	0.941393	-5.39662	peak_25826	Day0vsDay8	chr11	10495062	10495830	769	*	Promoter (1-2kb)	11	10493367	10495632	2266	1	272	ENST00000533116.1	1695	ENSG00000133805
SLC9A1	solute carrier family 9 member A1	0.3576	-0.14944	0.864639	2.30179	1.46639	0.158238	0.853859	-4.8825	peak_3096	Day0vsDay8	chr1	27097302	27097920	619	*	Distal Intergenic	1	27100345	27102795	2451	2	6548	ENST00000447808.1	4875	ENSG00000090020
LINC02697	long intergenic non-protein coding RNA 2697	0.357601	-0.0737401	0.788943	0.134574	1.72351	0.0996298	0.72392	-4.28934	peak_33502	Day0vsDay15	chr11	134863734	134864899	1166	*	Distal Intergenic	11	134950708	134951568	861	1	105369586	ENST00000528497.1	-85809	NA
LINC01946	long intergenic non-protein coding RNA 1946	0.357604	-0.120573	0.835781	0.16137	1.55278	0.136	0.72392	-4.50619	peak_83935	Day0vsDay15	chr2	31812018	31812823	806	*	Distal Intergenic	2	31793823	31803980	10158	2	105374449	ENST00000416279.1	-8038	ENSG00000223647
MED19	mediator complex subunit 19	0.357605	-0.335915	1.05113	0.544609	1.07877	0.294232	0.904589	-5.12196	peak_28054	Day0vsDay8	chr11	57698417	57699457	1041	*	Exon	11	57704230	57712207	7978	2	219541	ENST00000528205.1	12750	ENSG00000156603
TRAF3IP1	TRAF3 interacting protein 1	0.357614	-0.595926	1.31115	0.10417	0.778716	0.445696	0.935315	-5.31715	peak_94895	Day0vsDay8	chr2	238320010	238321185	1176	*	Promoter (<=1kb)	2	238320441	238400822	80382	1	26146	ENST00000391993.7	0	ENSG00000204104
LINC00421	long intergenic non-protein coding RNA 421	0.357618	-0.390745	1.10598	-0.455335	1.00663	0.326975	0.641638	-5.16872	peak_41334	Day0vsDay27	chr13	19347403	19348156	754	*	Promoter (2-3kb)	13	19345049	19346749	1701	1	100287114	ENST00000413833.1	2354	ENSG00000236834
CCT5	chaperonin containing TCP1 subunit 5	0.35763	-0.116687	0.831946	0.206277	1.56629	0.132804	0.429656	-4.60748	peak_125906	Day0vsDay27	chr5	10271572	10271989	418	*	Distal Intergenic	5	10261975	10264921	2947	1	22948	ENST00000511995.1	9597	ENSG00000150753
LOC101927967	uncharacterized LOC101927967	0.357637	-0.269288	0.984561	0.283074	1.18245	0.249537	0.745985	-4.85643	peak_86404	Day0vsDay15	chr2	78585270	78585896	627	*	Distal Intergenic	2	77652025	78290469	638445	2	101927967	ENST00000667782.1	-294801	NA
PKIA	cAMP-dependent protein kinase inhibitor alpha	0.357648	-0.0554873	0.770783	2.13817	1.87109	0.0794419	0.72392	-4.10603	peak_158285	Day0vsDay15	chr8	78515585	78516946	1362	*	Promoter (<=1kb)	8	78516340	78605267	88928	1	5569	ENST00000396418.7	0	ENSG00000171033
CDK11A	cyclin dependent kinase 11A	0.357656	-0.128344	0.843655	0.933287	1.5452	0.13901	0.438586	-4.63506	peak_174	Day0vsDay27	chr1	1702910	1703747	838	*	Promoter (<=1kb)	1	1703088	1704116	1029	2	728642	ENST00000478901.1	369	ENSG00000008128
LOC105374724	uncharacterized LOC105374724	0.357658	-0.152785	0.868101	0.219444	1.45681	0.160532	0.467656	-4.73099	peak_127052	Day0vsDay27	chr5	35810575	35811892	1318	*	Intron	5	35678484	35827018	148535	2	105374724	ENST00000510433.1	15126	NA
DNAJA2-DT	DNAJA2 divergent transcript	0.357676	-0.340669	1.05602	-0.240122	1.06451	0.298902	0.761176	-5.04292	peak_59731	Day0vsDay15	chr16	47018204	47018674	471	*	Intron	16	46973789	46978983	5195	1	119545626	ENST00000562536.2	44415	ENSG00000261173
LOC124905968	uncharacterized LOC124905968	0.357679	-0.047401	0.76276	1.47118	1.89491	0.0752547	0.723458	-4.07276	peak_81812	Day0vsDay15	chr2	2909183	2910185	1003	*	Intron	2	2870558	2871231	674	2	124905968	ENST00000437610.1	-37952	NA
LOC105374625	uncharacterized LOC105374625	0.35768	-0.250984	0.966345	0.0879614	1.22379	0.234722	0.743587	-4.87971	peak_125416	Day0vsDay15	chr5	3879598	3880573	976	*	Distal Intergenic	5	3778440	3788068	9629	1	105374625	ENST00000702007.1	101158	ENSG00000288978
BEND7	BEN domain containing 7	0.357703	-0.280842	0.996248	-0.24858	1.16115	0.257916	0.890536	-5.05199	peak_16146	Day0vsDay8	chr10	13536551	13537357	807	*	Distal Intergenic	10	13441088	13529014	87927	2	222389	ENST00000466271.3	-7537	ENSG00000165626
NOMO1	NODAL modulator 1	0.357706	-0.306119	1.02153	-0.0257757	1.12253	0.274014	0.593065	-5.16669	peak_57974	Day0vsDay27	chr16	14848999	14849415	417	*	Promoter (<=1kb)	16	14848521	14853604	5084	1	23420	ENST00000566720.5	478	ENSG00000103512
MIR4689	microRNA 4689	0.357712	-0.159415	0.87484	0.248203	1.45228	0.162229	0.469435	-4.72528	peak_717	Day0vsDay27	chr1	5821512	5822887	1376	*	Distal Intergenic	1	5862672	5862741	70	2	100616421	ENST00000582517.1	39854	ENSG00000264101
LOC124909439	uncharacterized LOC124909439	0.357717	-0.383058	1.09849	-0.400516	1.00245	0.328017	0.772906	-5.05462	peak_114690	Day0vsDay15	chr3	139323106	139323444	339	*	Intron	3	139316157	139340870	24714	2	124909439	ENST00000656212.1	17426	ENSG00000286988
CTDSP1	CTD small phosphatase 1	0.357731	-0.24215	0.957612	0.362631	1.23737	0.22987	0.547166	-5.01496	peak_93337	Day0vsDay27	chr2	218398029	218398249	221	*	Promoter (<=1kb)	2	218398256	218405941	7686	1	58190	ENST00000491064.6	-7	ENSG00000144579
SUGCT	succinyl-CoA:glutarate-CoA transferase	0.357735	-0.404579	1.12005	0.960213	0.974322	0.341675	0.776932	-5.08059	peak_146284	Day0vsDay15	chr7	40843738	40844689	952	*	Intron	7	40808157	40860509	52353	1	79783	ENST00000460466.1	35581	ENSG00000175600
SPR	sepiapterin reductase	0.357757	-0.501389	1.2169	0.0604512	0.863134	0.397294	0.69949	-5.36799	peak_86099	Day0vsDay27	chr2	72859717	72860206	490	*	Distal Intergenic	2	72887382	72891753	4372	1	6697	ENST00000498749.2	-27176	ENSG00000116096
LINC01238	long intergenic non-protein coding RNA 1238	0.357763	-0.125262	0.840787	1.27364	1.54797	0.137869	0.437057	-4.64944	peak_95486	Day0vsDay27	chr2	241974872	241975633	762	*	Promoter (2-3kb)	2	241972038	241974529	2492	1	102723927	ENST00000451070.1	2834	ENSG00000233806
CARNMT1-AS1	CARNMT1 antisense RNA 1	0.357773	-0.727234	1.44278	-0.926196	0.68349	0.50137	0.841403	-5.3131	peak_164113	Day0vsDay15	chr9	74962861	74963562	702	*	Intron	9	74952968	74996293	43326	1	101927380	ENST00000455609.1	9893	NA
IL27RA	interleukin 27 receptor subunit alpha	0.357774	-0.0852463	0.800794	0.428742	1.67778	0.110667	0.72392	-4.33756	peak_77078	Day0vsDay15	chr19	14031304	14032745	1442	*	Promoter (<=1kb)	19	14031762	14053218	21457	1	9466	ENST00000263379.4	0	ENSG00000104998
WNT7B	Wnt family member 7B	0.357777	-0.640991	1.35654	-0.0997134	0.742514	0.465561	0.936606	-5.33807	peak_106408	Day0vsDay8	chr22	45957836	45958332	497	*	Intron	22	45922111	45972715	50605	2	7477	ENST00000409496.7	14383	ENSG00000188064
GNA13	G protein subunit alpha 13	0.357781	-0.0495113	0.765072	2.30153	1.83547	0.0828087	0.72392	-4.15031	peak_68663	Day0vsDay15	chr17	65023044	65023462	419	*	Intron	17	65013788	65055774	41987	2	10672	ENST00000541118.1	32312	ENSG00000120063
LINC02260	long intergenic non-protein coding RNA 2260	0.357796	-0.307212	1.0228	0.786269	1.142	0.268771	0.751682	-4.92433	peak_120345	Day0vsDay15	chr4	54482918	54484063	1146	*	Distal Intergenic	4	54603211	54607131	3921	2	339978	ENST00000508484.1	123068	ENSG00000250456
ATG2A	autophagy related 2A	0.357811	-0.112153	0.827774	0.859989	1.58041	0.129761	0.425383	-4.60369	peak_28736	Day0vsDay27	chr11	64908810	64909742	933	*	Exon	11	64894546	64913395	18850	2	23130	ENST00000418259.5	3653	ENSG00000110046
RNU6-1	RNA, U6 small nuclear 1	0.357822	-0.730463	1.44611	-0.317122	0.681525	0.502589	0.941917	-5.40532	peak_53908	Day0vsDay8	chr15	67946281	67946757	477	*	Distal Intergenic	15	67839939	67840045	107	2	26827	ENST00000383898.1	-106236	ENSG00000206625
DPP6	dipeptidyl peptidase like 6	0.357824	-0.391269	1.10692	0.71581	1.01365	0.323951	0.913528	-5.1991	peak_153159	Day0vsDay8	chr7	154399919	154400399	481	*	Intron	7	154474953	154518316	43364	1	1804	ENST00000706152.1	-74554	ENSG00000130226
STC1	stanniocalcin 1	0.357825	-0.00724312	0.722892	1.98118	2.03504	0.0562298	0.720532	-3.87766	peak_155625	Day0vsDay15	chr8	24033158	24033668	511	*	Distal Intergenic	8	23841929	23854806	12878	2	6781	ENST00000290271.7	-178352	ENSG00000159167
LOC101927847	uncharacterized LOC101927847	0.357831	-0.625834	1.3415	-0.170943	0.754029	0.458756	0.746307	-5.37174	peak_164825	Day0vsDay27	chr9	89954335	89955182	848	*	Intron	9	89969386	90015624	46239	1	101927847	ENST00000666051.1	-14204	NA
GALNT6	polypeptide N-acetylgalactosaminyltransferase 6	0.357838	-0.194958	0.910634	3.29136	1.37935	0.185119	0.867254	-5.02795	peak_36065	Day0vsDay8	chr12	51376678	51377586	909	*	Promoter (2-3kb)	12	51354271	51379781	25511	2	11226	ENST00000603641.1	2195	ENSG00000139629
ARHGAP26-AS1	ARHGAP26 antisense RNA 1	0.357844	-0.0839977	0.799687	1.40219	1.70881	0.104391	0.386641	-4.42661	peak_131627	Day0vsDay27	chr5	142821820	142822404	585	*	Intron	5	142859604	142868910	9307	2	100874239	ENST00000433595.5	46506	ENSG00000226272
MUC5B	mucin 5B, oligomeric mucus/gel-forming	0.35785	-0.270784	0.986484	-0.11531	1.17994	0.250514	0.746235	-4.89796	peak_24964	Day0vsDay15	chr11	1233958	1234734	777	*	Exon	11	1228520	1229763	1244	1	727897	ENST00000531082.1	5438	ENSG00000117983
THNSL2	threonine synthase like 2	0.357861	-0.14711	0.862831	1.49628	1.51248	0.147936	0.450887	-4.671	peak_86937	Day0vsDay27	chr2	88181615	88182023	409	*	Promoter (<=1kb)	2	88182555	88183077	523	1	55258	ENST00000464022.1	-532	ENSG00000144115
MIR31	microRNA 31	0.357864	-0.295221	1.01095	0.0968536	1.13941	0.269277	0.751941	-4.93705	peak_162691	Day0vsDay15	chr9	21503949	21505630	1682	*	Intron	9	21512115	21512185	71	2	407035	ENST00000362307.1	6555	ENSG00000199177
KCNQ3	potassium voltage-gated channel subfamily Q member 3	0.357884	-0.0673508	0.783119	1.37409	1.74878	0.0964416	0.72392	-4.26838	peak_160559	Day0vsDay15	chr8	132489601	132489891	291	*	Distal Intergenic	8	132120861	132481095	360235	2	3786	ENST00000388996.10	-8506	ENSG00000184156
DHX36	DEAH-box helicase 36	0.357897	-0.118051	0.833845	2.36748	1.56201	0.135215	0.72392	-4.49769	peak_115391	Day0vsDay15	chr3	154323488	154324849	1362	*	Promoter (<=1kb)	3	154272546	154324487	51942	2	170506	ENST00000496811.6	0	ENSG00000174953
LOC105370689	uncharacterized LOC105370689	0.357901	-0.277948	0.993751	-0.193036	1.16672	0.255705	0.574368	-5.08379	peak_50601	Day0vsDay27	chr14	103890593	103891496	904	*	Distal Intergenic	14	103875055	103877478	2424	1	105370689	ENST00000556653.1	15538	ENSG00000287346
PRB3	proline rich protein BstNI subfamily 3	0.357913	-0.0402209	0.756047	2.19426	1.8634	0.07569	0.341463	-4.21867	peak_34568	Day0vsDay27	chr12	11228321	11228621	301	*	Intron	12	11267780	11268739	960	2	5544	ENST00000539835.1	40118	ENSG00000197870
CAMTA2-AS1	CAMTA2 antisense RNA 1	0.357926	-0.0409417	0.756794	1.47176	1.86186	0.0774618	0.343991	-4.22977	peak_63947	Day0vsDay27	chr17	4986274	4988416	2143	*	Promoter (<=1kb)	17	4987689	4988580	892	1	101927979	ENST00000574260.2	0	NA
TP53	tumor protein p53	0.357936	-0.0128854	0.728758	3.40696	2.01532	0.0591765	0.720532	-3.9037	peak_64238	Day0vsDay15	chr17	7675962	7676747	786	*	Promoter (<=1kb)	17	7661779	7676594	14816	2	7157	ENST00000413465.6	0	ENSG00000141510
ADSL	adenylosuccinate lyase	0.357953	-0.228912	0.944817	6.33166	1.26428	0.219242	0.880932	-5.15689	peak_105694	Day0vsDay8	chr22	40334547	40335346	800	*	3' UTR	22	40346461	40366614	20154	1	158	ENST00000623632.4	-11115	ENSG00000239900
MYT1L	myelin transcription factor 1 like	0.357958	-0.15775	0.873666	1.26451	1.51392	0.148169	0.451156	-4.70578	peak_81714	Day0vsDay27	chr2	2036759	2037392	634	*	Intron	2	1973304	1979777	6474	2	23040	ENST00000485348.3	-56982	ENSG00000186487
LOC642929	general transcription factor II, i pseudogene	0.357973	-0.457845	1.17379	-0.216592	0.91738	0.370536	0.924386	-5.21136	peak_163805	Day0vsDay8	chr9	66184228	66185076	849	*	Exon	9	66113053	66179474	66422	2	642929	ENST00000621949.2	-4754	NA
ETHE1	ETHE1 persulfide dioxygenase	0.35799	-0.165862	0.881842	0.456246	1.42048	0.17058	0.729591	-4.66469	peak_79665	Day0vsDay15	chr19	43526105	43527649	1545	*	Promoter (<=1kb)	19	43506719	43527201	20483	2	23474	ENST00000292147.7	0	ENSG00000105755
EFHB	EF-hand domain family member B	0.358004	-0.0184631	0.73447	1.62072	2.05251	0.0561921	0.310378	-3.94587	peak_108506	Day0vsDay27	chr3	19909278	19909930	653	*	Intron	3	19884362	19898824	14463	2	151651	ENST00000467602.5	-10454	ENSG00000163576
EEFSEC	eukaryotic elongation factor, selenocysteine-tRNA specific	0.358017	-0.128942	0.844976	0.579225	1.52935	0.141669	0.72392	-4.51672	peak_113867	Day0vsDay15	chr3	128335718	128336501	784	*	Promoter (<=1kb)	3	128336904	128341788	4885	1	60678	ENST00000483569.1	-403	ENSG00000132394
AJAP1	adherens junctions associated protein 1	0.358031	-0.403372	1.11943	-0.651237	0.978507	0.339207	0.775852	-5.03576	peak_613	Day0vsDay15	chr1	4700216	4701069	854	*	Intron	1	4711155	4712165	1011	1	55966	ENST00000466761.1	-10086	ENSG00000196581
NRG1	neuregulin 1	0.358042	-0.12425	0.840333	2.74109	1.5426	0.139881	0.844923	-4.76301	peak_156107	Day0vsDay8	chr8	31639852	31641249	1398	*	Promoter (<=1kb)	8	31640426	32764776	1124351	1	3084	ENST00000523534.5	0	ENSG00000157168
CLIP2	CAP-Gly domain containing linker protein 2	0.358051	-0.0814046	0.797508	-0.529565	1.69853	0.105387	0.72392	-4.31026	peak_148576	Day0vsDay15	chr7	74305925	74307503	1579	*	Intron	7	74289475	74405930	116456	1	7461	ENST00000361545.9	16450	ENSG00000106665
TMEM72-AS1	TMEM72 antisense RNA 1	0.358053	-0.120324	0.83643	1.29558	1.55144	0.134939	0.72392	-4.5109	peak_17864	Day0vsDay15	chr10	44857579	44858387	809	*	Intron	10	44811034	44879638	68605	2	220980	ENST00000670801.1	21251	ENSG00000224812
PUS7	pseudouridine synthase 7	0.358059	-0.320535	1.03665	0.9306	1.09371	0.285809	0.902917	-5.1352	peak_150311	Day0vsDay8	chr7	105448157	105448606	450	*	Intron	7	105470286	105472188	1903	2	54517	ENST00000478208.1	23582	ENSG00000091127
SYNE2	spectrin repeat containing nuclear envelope protein 2	0.358076	-0.302663	1.01881	0.395207	1.13833	0.270292	0.589101	-5.10279	peak_47702	Day0vsDay27	chr14	63882349	63882780	432	*	Intron	14	63864388	63874006	9619	1	23224	ENST00000556725.1	17961	ENSG00000054654
CSMD1	CUB and Sushi multiple domains 1	0.358077	-0.323369	1.03952	1.25522	1.09444	0.286489	0.903211	-5.27481	peak_154414	Day0vsDay8	chr8	4632679	4633309	631	*	Exon	8	2938099	4994701	2056603	2	64478	ENST00000400186.7	361392	ENSG00000183117
SEMA4D	semaphorin 4D	0.358078	-0.0696945	0.78585	1.66129	1.78018	0.0920853	0.367465	-4.3545	peak_164731	Day0vsDay27	chr9	89410694	89410958	265	*	Intron	9	89402896	89405926	3031	2	10507	ENST00000433650.5	-4768	ENSG00000187764
VSTM4	V-set and transmembrane domain containing 4	0.35808	-0.678285	1.39445	-0.835882	0.73046	0.475669	0.938135	-5.41775	peak_18341	Day0vsDay8	chr10	49090318	49091054	737	*	Intron	10	49064151	49077291	13141	2	196740	ENST00000476018.2	-13027	ENSG00000165633
GNA12	G protein subunit alpha 12	0.35809	-0.124302	0.840482	1.74602	1.5847	0.130559	0.426413	-4.6025	peak_144137	Day0vsDay27	chr7	2851427	2851778	352	*	Intron	7	2728105	2844308	116204	2	2768	ENST00000275364.8	-7119	ENSG00000146535
LINC02105	long intergenic non-protein coding RNA 2105	0.358105	-0.083346	0.799556	0.495433	1.68976	0.10673	0.72392	-4.33516	peak_127615	Day0vsDay15	chr5	53783393	53783880	488	*	Intron	5	53776050	53816078	40029	2	105378966	ENST00000672395.1	32198	ENSG00000250447
ATP2C2	ATPase secretory pathway Ca2+ transporting 2	0.358138	-0.121289	0.837564	2.69617	1.59359	0.128578	0.72392	-4.44265	peak_62223	Day0vsDay15	chr16	84362402	84362888	487	*	Distal Intergenic	16	84368527	84464187	95661	1	9914	ENST00000416219.6	-5639	ENSG00000064270
C10orf67	chromosome 10 open reading frame 67	0.358139	-0.12586	0.842138	1.32269	1.55655	0.136792	0.435451	-4.616	peak_16685	Day0vsDay27	chr10	23362921	23364030	1110	*	Distal Intergenic	10	23316737	23344845	28109	2	256815	ENST00000323327.5	-18076	ENSG00000179133
IFI16	interferon gamma inducible protein 16	0.358146	-0.0692937	0.785585	2.4982	1.74867	0.0970438	0.72392	-4.26317	peak_9632	Day0vsDay15	chr1	159012500	159012819	320	*	Promoter (1-2kb)	1	159014681	159055124	40444	1	3428	ENST00000448393.6	-1862	ENSG00000163565
LOC124903698	uncharacterized LOC124903698	0.358154	-0.907416	1.62372	-0.293343	0.586599	0.563392	0.948892	-5.42206	peak_60914	Day0vsDay8	chr16	66478617	66479306	690	*	Promoter (<=1kb)	16	66475602	66478117	2516	2	124903698	ENST00000677568.1	-500	NA
TNFRSF12A	TNF receptor superfamily member 12A	0.358159	-0.215602	0.931919	0.0152044	1.30847	0.205797	0.520917	-4.91848	peak_57021	Day0vsDay27	chr16	3020138	3021147	1010	*	Promoter (<=1kb)	16	3020359	3022383	2025	1	51330	ENST00000341627.5	0	ENSG00000006327
SPOCK3	SPARC (osteonectin), cwcv and kazal like domains proteoglycan 3	0.358162	-0.104148	0.820472	3.8237	1.67758	0.111875	0.398484	-4.46771	peak_123786	Day0vsDay27	chr4	167380353	167381373	1021	*	Distal Intergenic	4	166733388	167234796	501409	2	50859	ENST00000506886.5	-145557	ENSG00000196104
CACNG7	calcium voltage-gated channel auxiliary subunit gamma 7	0.358163	-0.182866	0.899192	1.22599	1.4271	0.171156	0.860148	-4.89525	peak_80925	Day0vsDay8	chr19	53902938	53903564	627	*	Exon	19	53909278	53943950	34673	1	59284	ENST00000391767.6	-5714	ENSG00000105605
LINC01056	long intergenic non-protein coding RNA 1056	0.358165	-0.15352	0.869849	1.18788	1.45391	0.161445	0.468763	-4.76371	peak_100383	Day0vsDay27	chr20	63066563	63067272	710	*	Intron	20	63038011	63053863	15853	1	100144597	ENST00000455711.1	28552	ENSG00000237119
TRMT44	tRNA methyltransferase 44 homolog	0.358175	-0.240046	0.956396	0.056136	1.24953	0.226618	0.54337	-4.94733	peak_118623	Day0vsDay27	chr4	8476908	8479212	2305	*	Exon	4	8482270	8509195	26926	1	152992	ENST00000528132.1	-3058	ENSG00000155275
LRRFIP1	LRR binding FLII interacting protein 1	0.358176	-0.29076	1.00711	-0.381591	1.14966	0.263776	0.582643	-5.10357	peak_94784	Day0vsDay27	chr2	237660831	237662477	1647	*	Intron	2	237683404	237756175	72772	1	9208	ENST00000498053.5	-20927	ENSG00000124831
SLC45A1	solute carrier family 45 member 1	0.358187	-0.266417	0.982791	0.132146	1.18867	0.247129	0.565714	-5.12012	peak_1007	Day0vsDay27	chr1	8323658	8325078	1421	*	Promoter (<=1kb)	1	8324330	8344167	19838	1	50651	ENST00000289877.8	0	ENSG00000162426
ZMIZ1-AS1	ZMIZ1 antisense RNA 1	0.3582	-0.393308	1.10971	0.443466	0.994916	0.332761	0.916823	-5.14339	peak_20051	Day0vsDay8	chr10	79053639	79054774	1136	*	Exon	10	79043463	79067420	23958	2	283050	ENST00000665190.1	12646	ENSG00000224596
LOC107986121	uncharacterized LOC107986121	0.358202	-0.0952044	0.811609	2.75075	1.66694	0.11259	0.399608	-4.48824	peak_113141	Day0vsDay27	chr3	120438446	120439196	751	*	Exon	3	120448974	120509675	60702	1	107986121	ENST00000659560.1	-9778	NA
CASC17	cancer susceptibility 17	0.358202	-0.0569857	0.773391	1.67856	1.7883	0.0873863	0.359864	-4.32087	peak_68995	Day0vsDay27	chr17	71161152	71161941	790	*	Intron	17	71098893	71185650	86758	2	101928165	ENST00000669182.1	23709	ENSG00000260785
LOC105375690	uncharacterized LOC105375690	0.358204	-0.266719	0.983127	1.69344	1.2081	0.242059	0.886882	-5.13202	peak_159384	Day0vsDay8	chr8	103498498	103500435	1938	*	Promoter (<=1kb)	8	103483398	103499220	15823	2	105375690	ENST00000517376.5	0	NA
ANXA6	annexin A6	1.58058	0.436326	2.72484	-0.362561	2.86569	0.0102078	0.55348	-2.51964	peak_132183	Day0vsDay8	chr5	151115154	151115960	807	*	Intron	5	151100712	151105272	4561	2	309	ENST00000522664.5	-9882	ENSG00000197043
DOCK8	dedicator of cytokinesis 8	0.358227	-0.156574	0.873028	3.67637	1.48929	0.154433	0.725099	-4.5702	peak_161927	Day0vsDay15	chr9	248900	249402	503	*	Intron	9	273046	314466	41421	1	81704	ENST00000682249.1	-23644	ENSG00000107099
LOC105378146	uncharacterized LOC105378146	0.358227	-0.137719	0.854174	-0.169546	1.4972	0.148425	0.451363	-4.70374	peak_143348	Day0vsDay27	chr6	168994738	168995171	434	*	Distal Intergenic	6	168961819	168964352	2534	2	105378146	ENST00000669233.1	-30386	NA
CNOT6L	CCR4-NOT transcription complex subunit 6 like	0.358231	-0.276398	0.992861	0.906117	1.17346	0.254137	0.572722	-5.08971	peak_121097	Day0vsDay27	chr4	77800615	77801582	968	*	Intron	4	77718021	77819063	101043	2	246175	ENST00000515506.6	17481	ENSG00000138767
LOC400499	putative uncharacterized protein LOC400499	0.358232	-0.406495	1.12296	-0.219313	0.970991	0.342015	0.654918	-5.32439	peak_57725	Day0vsDay27	chr16	11506700	11507576	877	*	Intron	16	11442191	11491755	49565	2	400499	ENST00000595170.1	-14945	ENSG00000188897
EFCAB5	EF-hand calcium binding domain 5	0.358238	-0.239105	0.955581	0.340384	1.2431	0.226802	0.74346	-4.85952	peak_65870	Day0vsDay15	chr17	30095806	30096023	218	*	Intron	17	30087139	30092156	5018	1	374786	ENST00000582953.1	8667	ENSG00000176927
IRF2BPL	interferon regulatory factor 2 binding protein like	0.358244	-0.199262	0.91575	1.20818	1.34642	0.193958	0.869277	-4.93163	peak_48695	Day0vsDay8	chr14	76995499	76995914	416	*	Intron	14	77024543	77028708	4166	2	64207	ENST00000238647.5	32794	ENSG00000119669
TRAF5	TNF receptor associated factor 5	0.358261	-0.0956717	0.812194	1.52334	1.64661	0.116061	0.404987	-4.52423	peak_12713	Day0vsDay27	chr1	211329634	211330253	620	*	Promoter (2-3kb)	1	211326833	211374946	48114	1	7188	ENST00000261464.10	2801	ENSG00000082512
LOC112268159	uncharacterized LOC112268159	0.358268	-0.557653	1.27419	0.526644	0.816438	0.424535	0.933842	-5.298	peak_52007	Day0vsDay8	chr15	32352734	32353407	674	*	Distal Intergenic	15	32359538	32367784	8247	1	112268159	ENST00000568289.1	-6131	NA
BRF1	BRF1 RNA polymerase III transcription initiation factor subunit	0.358292	-0.303502	1.02009	-0.187805	1.12452	0.273636	0.752799	-4.96378	peak_50817	Day0vsDay15	chr14	105293162	105293705	544	*	Intron	14	105226123	105300468	74346	2	2972	ENST00000546417.5	6763	ENSG00000185024
SLC28A1	solute carrier family 28 member 1	0.358299	-0.437023	1.15362	-0.164834	0.933813	0.360448	0.66992	-5.31767	peak_55260	Day0vsDay27	chr15	84903340	84904390	1051	*	Exon	15	84884678	84945796	61119	1	9154	ENST00000286749.3	18662	ENSG00000156222
MUC4	mucin 4, cell surface associated	0.35831	-0.337523	1.05414	0.578788	1.07629	0.296002	0.905512	-5.08815	peak_117221	Day0vsDay8	chr3	195770159	195771010	852	*	Promoter (<=1kb)	3	195766662	195769688	3027	2	4585	ENST00000486425.1	-471	ENSG00000145113
LINC02273	long intergenic non-protein coding RNA 2273	0.358328	-0.503869	1.22052	-0.812904	0.861453	0.398199	0.799168	-5.14549	peak_123294	Day0vsDay15	chr4	152114067	152114638	572	*	Exon	4	152100818	152104720	3903	1	100996286	ENST00000499452.2	13249	ENSG00000245954
RERE-AS1	RERE antisense RNA 1	0.358331	-0.0815671	0.798229	1.90328	1.70912	0.104484	0.386769	-4.43578	peak_1026	Day0vsDay27	chr1	8430481	8431371	891	*	Intron	1	8425638	8430041	4404	1	102724552	ENST00000444276.1	4843	NA
LINC02753	long intergenic non-protein coding RNA 2753	0.358346	-0.712467	1.42916	-0.633756	0.693658	0.495092	0.941044	-5.37727	peak_29402	Day0vsDay8	chr11	70066337	70067183	847	*	Promoter (<=1kb)	11	70056230	70065371	9142	2	101928443	ENST00000511013.2	-966	ENSG00000248844
ACVR1B	activin A receptor type 1B	0.35835	-0.228055	0.944755	0.368374	1.26668	0.2184	0.740973	-4.81897	peak_36109	Day0vsDay15	chr12	51980035	51981427	1393	*	Promoter (2-3kb)	12	51984035	51991992	7958	1	91	ENST00000563121.1	-2608	ENSG00000135503
WIPF2	WAS/WASL interacting protein family member 2	0.358354	-0.247041	0.963749	2.27739	1.24866	0.227583	0.882686	-5.13887	peak_66703	Day0vsDay8	chr17	40218372	40219882	1511	*	Promoter (<=1kb)	17	40219304	40277132	57829	1	147179	ENST00000583268.1	0	ENSG00000171475
MPP2	MAGUK p55 scaffold protein 2	0.358357	-0.199891	0.916606	0.838276	1.3306	0.19683	0.736429	-4.76995	peak_67089	Day0vsDay15	chr17	43880082	43880913	832	*	Exon	17	43875357	43900598	25242	2	4355	ENST00000377184.7	19685	ENSG00000108852
SGSM3	small G protein signaling modulator 3	0.358359	-0.108675	0.825392	1.94847	1.6249	0.121671	0.413217	-4.55088	peak_105701	Day0vsDay27	chr22	40400160	40400476	317	*	Intron	22	40404113	40410103	5991	1	27352	ENST00000478085.5	-3637	ENSG00000100359
LINC02384	long intergenic non-protein coding RNA 2384	0.358359	-0.0951938	0.811911	2.85866	1.67373	0.111585	0.72392	-4.35568	peak_37094	Day0vsDay15	chr12	68455870	68456345	476	*	Distal Intergenic	12	68431846	68451679	19834	2	100507195	ENST00000360485.4	-4191	NA
MBOAT4	membrane bound O-acyltransferase domain containing 4	0.358371	-0.175857	0.892598	2.29217	1.40305	0.177172	0.487106	-4.82657	peak_156058	Day0vsDay27	chr8	30127215	30127898	684	*	Intron	8	30131671	30144665	12995	2	619373	ENST00000320542.4	16767	ENSG00000177669
HGSNAT	heparan-alpha-glucosaminide N-acetyltransferase	0.358377	-0.619713	1.33647	-0.894037	0.759483	0.455554	0.744097	-5.46491	peak_156745	Day0vsDay27	chr8	43239545	43240190	646	*	Distal Intergenic	8	43196168	43199858	3691	1	138050	ENST00000519705.1	43377	ENSG00000165102
PDGFA	platelet derived growth factor subunit A	0.358393	-0.404678	1.12146	0.20602	0.979152	0.341196	0.919779	-5.15873	peak_143676	Day0vsDay8	chr7	517827	518170	344	*	Promoter (<=1kb)	7	498493	518508	20016	2	5154	ENST00000400761.7	338	ENSG00000197461
RAB36	RAB36, member RAS oncogene family	0.358393	-0.169383	0.886168	2.66203	1.46274	0.161445	0.855743	-4.90067	peak_103902	Day0vsDay8	chr22	23164593	23165070	478	*	3' UTR	22	23150113	23156311	6199	1	9609	ENST00000420895.1	14480	ENSG00000100228
MADD	MAP kinase activating death domain	0.358413	-0.268365	0.985192	1.55798	1.19711	0.246045	0.564575	-5.03056	peak_27763	Day0vsDay27	chr11	47332201	47333729	1529	*	Exon	11	47328142	47329406	1265	1	8567	ENST00000469699.1	4059	ENSG00000110514
FSCN2	fascin actin-bundling protein 2, retinal	0.358417	-0.134837	0.85167	3.2448	1.57966	0.132921	0.839637	-4.76618	peak_70382	Day0vsDay8	chr17	81525895	81526352	458	*	Promoter (2-3kb)	17	81528377	81537130	8754	1	25794	ENST00000417245.7	-2025	ENSG00000186765
TPTE2	transmembrane phosphoinositide 3-phosphatase and tensin homolog 2	0.358428	-0.505347	1.2222	-0.533209	0.860118	0.398918	0.799455	-5.15236	peak_41344	Day0vsDay15	chr13	19573136	19573647	512	*	Intron	13	19455707	19561625	105919	2	93492	ENST00000696861.1	-11511	ENSG00000132958
TEX29	testis expressed 29	-1.57573	-2.73989	-0.411577	-0.197249	-2.80562	0.0102488	0.553686	-2.63038	peak_45290	Day0vsDay8	chr13	111361914	111362406	493	*	Distal Intergenic	13	111320642	111344248	23607	1	121793	ENST00000283547.2	41272	ENSG00000153495
LINC01937	long intergenic non-protein coding RNA 1937	0.358471	-0.71281	1.42975	0.15606	0.693599	0.495128	0.941044	-5.39126	peak_94936	Day0vsDay8	chr2	238523697	238524294	598	*	Intron	2	238554541	238740849	186309	1	105373962	ENST00000653335.1	-30247	NA
NLRP1	NLR family pyrin domain containing 1	0.358477	-0.443085	1.16004	2.18688	0.930837	0.364132	0.672574	-5.2844	peak_64008	Day0vsDay27	chr17	5643961	5644514	554	*	Distal Intergenic	17	5514155	5619424	105270	2	22861	ENST00000576905.6	-24537	ENSG00000091592
COIL	coilin	0.35848	-0.97987	1.69683	1.628	0.555204	0.584307	0.951864	-5.73193	peak_68116	Day0vsDay8	chr17	56960571	56961290	720	*	Promoter (<=1kb)	17	56938199	56961050	22852	2	8161	ENST00000240316.5	0	ENSG00000121058
TMEM150B	transmembrane protein 150B	0.358493	-0.458748	1.17573	0.902687	0.909259	0.37298	0.680053	-5.34372	peak_81154	Day0vsDay27	chr19	55322141	55323035	895	*	Promoter (1-2kb)	19	55312969	55320451	7483	2	284417	ENST00000585918.5	-1690	ENSG00000180061
DEFB115	defensin beta 115	0.358497	-0.0498432	0.766837	2.9497	1.81979	0.0823046	0.352082	-4.2767	peak_97334	Day0vsDay27	chr20	31157147	31158533	1387	*	Distal Intergenic	20	31257664	31259632	1969	1	245929	ENST00000400552.1	-99131	ENSG00000215547
CDK11A	cyclin dependent kinase 11A	0.358506	-0.100428	0.817439	0.933287	1.64022	0.117881	0.72392	-4.3923	peak_174	Day0vsDay15	chr1	1702910	1703747	838	*	Promoter (<=1kb)	1	1703088	1704116	1029	2	728642	ENST00000478901.1	369	ENSG00000008128
LOC124902632	uncharacterized LOC124902632	0.358508	-0.739843	1.45686	-0.545512	0.676573	0.505666	0.942349	-5.40649	peak_25918	Day0vsDay8	chr11	11520346	11521065	720	*	Intron	11	11570084	11573782	3699	1	124902632	ENST00000527726.1	-49019	NA
SNX11	sorting nexin 11	0.358516	-0.0680391	0.785071	1.52311	1.74217	0.095319	0.72392	-4.2601	peak_67564	Day0vsDay15	chr17	48112913	48113735	823	*	Promoter (<=1kb)	17	48112566	48113563	998	1	29916	ENST00000577310.1	347	ENSG00000002919
STK24	serine/threonine kinase 24	0.358522	-0.103985	0.82103	2.24956	1.61956	0.122266	0.414045	-4.55823	peak_44610	Day0vsDay27	chr13	98622436	98622999	564	*	Distal Intergenic	13	98474861	98577940	103080	2	8428	ENST00000491878.5	-44496	ENSG00000102572
LOC105373456	uncharacterized LOC105373456	0.358529	-0.428642	1.1457	0.424884	0.970486	0.344996	0.92014	-5.15975	peak_82952	Day0vsDay8	chr2	18922314	18923249	936	*	Distal Intergenic	2	18939697	18946650	6954	1	105373456	ENST00000657170.1	-16448	NA
KCNJ18	potassium inwardly rectifying channel subfamily J member 18	0.358538	-0.421547	1.13862	-0.0601783	0.952686	0.351008	0.66218	-5.31592	peak_65471	Day0vsDay27	chr17	21709171	21709736	566	*	Distal Intergenic	17	21692523	21704612	12090	1	100134444	ENST00000567955.3	16648	ENSG00000260458
TRG-AS1	T cell receptor gamma locus antisense RNA 1	0.35855	-0.155466	0.872567	2.08086	1.44731	0.164091	0.727998	-4.61493	peak_146196	Day0vsDay15	chr7	38367241	38367791	551	*	Exon	7	38350098	38350556	459	1	100506776	ENST00000687175.1	17143	ENSG00000281103
LOC102724417	uncharacterized LOC102724417	0.358562	-0.337937	1.05506	2.64295	1.09033	0.289736	0.904188	-5.30558	peak_72484	Day0vsDay8	chr18	37545129	37545931	803	*	Intron	18	37565281	37762131	196851	1	102724417	ENST00000649194.1	-19350	NA
MIR5194	microRNA 5194	0.358573	-0.40352	1.12067	0.735842	0.9806	0.338857	0.652559	-5.22844	peak_160427	Day0vsDay27	chr8	130000027	130000275	249	*	Intron	8	130008334	130008453	120	2	100847051	ENST00000582634.1	8178	ENSG00000264653
LOC112268165	uncharacterized LOC112268165	0.358583	-0.57807	1.29523	-0.0610444	0.800996	0.433092	0.934819	-5.37669	peak_61798	Day0vsDay8	chr16	78925010	78925617	608	*	Intron	16	78793584	78796362	2779	2	112268165	ENST00000655872.1	-128648	ENSG00000286894
CSF3R	colony stimulating factor 3 receptor	0.358599	-0.103026	0.820225	3.01678	1.66212	0.114297	0.402059	-4.49891	peak_4085	Day0vsDay27	chr1	36605394	36607436	2043	*	Distal Intergenic	1	36466043	36483278	17236	2	1441	ENST00000373104.5	-122116	ENSG00000119535
FRG1CP	FSHD region gene 1 family member C, pseudogene	0.358632	-0.197777	0.915042	-0.705916	1.33963	0.19504	0.508527	-4.887	peak_97255	Day0vsDay27	chr20	28781808	28782842	1035	*	Distal Intergenic	20	28583025	28602858	19834	2	100289097	ENST00000689811.2	-178950	ENSG00000282826
LINC02853	long intergenic non-protein coding RNA 2853	0.358638	-0.209615	0.926892	1.34273	1.31349	0.20494	0.738536	-4.75494	peak_52143	Day0vsDay15	chr15	36067323	36068227	905	*	Intron	15	36046082	36049529	3448	1	100507480	ENST00000560056.1	21241	ENSG00000259245
MIR4443	microRNA 4443	0.358647	-0.321546	1.03884	-0.14557	1.09293	0.286144	0.604135	-5.19525	peak_110141	Day0vsDay27	chr3	48209231	48209658	428	*	Distal Intergenic	3	48196564	48196616	53	1	100616407	ENST00000585052.1	12667	ENSG00000265483
AMZ2P1	AMZ2 pseudogene 1	0.358656	-0.520414	1.23773	-0.0606195	0.853889	0.404378	0.931238	-5.26238	peak_68658	Day0vsDay8	chr17	64975162	64976355	1194	*	Promoter (<=1kb)	17	64966550	64975573	9024	2	201283	ENST00000430983.6	0	ENSG00000291140
NR2E3	nuclear receptor subfamily 2 group E member 3	0.358675	-0.0672047	0.784554	2.93406	1.77105	0.0936228	0.72392	-4.2367	peak_54203	Day0vsDay15	chr15	71811375	71812751	1377	*	Promoter (<=1kb)	15	71810592	71814929	4338	1	10002	ENST00000621098.1	783	ENSG00000278570
GRTP1	growth hormone regulated TBC protein 1	0.358675	-0.227725	0.945075	0.975686	1.27068	0.219307	0.741558	-4.81451	peak_45566	Day0vsDay15	chr13	113373868	113375065	1198	*	Distal Intergenic	13	113324845	113364148	39304	2	79774	ENST00000375430.8	-9720	ENSG00000139835
CSRP3-AS1	CSRP3 and E2F8 antisense RNA 1	0.358682	-0.169178	0.886543	1.63944	1.4354	0.16788	0.728949	-4.63835	peak_26461	Day0vsDay15	chr11	19284007	19284349	343	*	Distal Intergenic	11	19299883	19308358	8476	1	105376580	ENST00000528326.5	-15534	NA
S100A7	S100 calcium binding protein A7	0.358694	-0.0236816	0.741069	1.16922	1.97733	0.0639488	0.723143	-3.96128	peak_9087	Day0vsDay15	chr1	153465296	153466202	907	*	Distal Intergenic	1	153457744	153460651	2908	2	6278	ENST00000368723.4	-4645	ENSG00000143556
GNG8	G protein subunit gamma 8	0.358731	-0.024896	0.742357	2.0581	2.0179	0.0596877	0.315625	-3.99473	peak_80034	Day0vsDay27	chr19	46633823	46634668	846	*	Promoter (1-2kb)	19	46633953	46636202	2250	2	94235	ENST00000693335.1	1534	ENSG00000167414
LINC00390	long intergenic non-protein coding RNA 390	0.358732	-0.235867	0.95333	1.65157	1.25055	0.224119	0.742929	-4.86226	peak_42693	Day0vsDay15	chr13	44088680	44089423	744	*	Distal Intergenic	13	44105488	44108684	3197	2	105370183	ENST00000654658.1	19261	NA
RAPGEF1	Rap guanine nucleotide exchange factor 1	0.358735	-0.695085	1.41255	-0.146248	0.708355	0.487331	0.9396	-5.37587	peak_167797	Day0vsDay8	chr9	131824900	131825660	761	*	Distal Intergenic	9	131576775	131740076	163302	2	2889	ENST00000683357.1	-84824	ENSG00000107263
LOC101927798	uncharacterized LOC101927798	0.358741	-0.181411	0.898892	2.46431	1.40253	0.178864	0.489467	-4.813	peak_160706	Day0vsDay27	chr8	133818573	133818889	317	*	Distal Intergenic	8	133775551	133777352	1802	2	101927798	ENST00000517380.1	-41221	ENSG00000253165
RAB11FIP1	RAB11 family interacting protein 1	0.358743	-0.106504	0.82399	1.26904	1.59829	0.124116	0.72392	-4.44824	peak_156327	Day0vsDay15	chr8	37915955	37916589	635	*	Distal Intergenic	8	37858618	37899497	40880	2	80223	ENST00000330843.9	-16458	ENSG00000156675
LINC01712	long intergenic non-protein coding RNA 1712	0.358749	-0.572637	1.29013	-0.418482	0.798396	0.4331	0.934819	-5.36974	peak_6476	Day0vsDay8	chr1	83581787	83582739	953	*	Intron	1	83446068	83480024	33957	1	101927542	ENST00000664539.1	135719	NA
PLK3	polo like kinase 3	0.358764	-0.120813	0.83834	3.2753	1.57199	0.133638	0.72392	-4.48283	peak_4834	Day0vsDay15	chr1	44801926	44802467	542	*	Promoter (<=1kb)	1	44801634	44803621	1988	1	1263	ENST00000476731.1	292	ENSG00000173846
PTPRT-DT	PTPRT divergent transcript	0.358764	-0.141479	0.859007	-0.380817	1.50322	0.149327	0.724843	-4.55445	peak_98415	Day0vsDay15	chr20	43235701	43236094	394	*	Distal Intergenic	20	43190222	43201371	11150	1	121853075	ENST00000430025.1	45479	ENSG00000233508
HAGH	hydroxyacylglutathione hydrolase	0.358764	-0.0813538	0.798882	2.06494	1.71232	0.103928	0.72392	-4.31008	peak_56822	Day0vsDay15	chr16	1816340	1817623	1284	*	Promoter (<=1kb)	16	1807577	1816907	9331	2	3029	ENST00000566644.5	0	ENSG00000063854
SDK1	sidekick cell adhesion molecule 1	0.358768	-0.0684373	0.785972	2.10016	1.76098	0.0948409	0.371248	-4.37344	peak_144202	Day0vsDay27	chr7	3300455	3301682	1228	*	Promoter (<=1kb)	7	3301252	4269000	967749	1	221935	ENST00000404826.7	0	ENSG00000146555
BAG4	BAG cochaperone 4	0.358779	-0.834704	1.55226	-0.0809215	0.623114	0.539559	0.947316	-5.46056	peak_156366	Day0vsDay8	chr8	38184333	38185041	709	*	Intron	8	38176855	38213301	36447	1	9530	ENST00000287322.5	7478	ENSG00000156735
LINC02438	long intergenic non-protein coding RNA 2438	0.35878	-0.49596	1.21352	-0.135089	0.870064	0.393577	0.929562	-5.27308	peak_119095	Day0vsDay8	chr4	19281326	19282098	773	*	Intron	4	19218592	19454907	236316	2	107986264	ENST00000669321.1	172809	NA
LOC105375567	uncharacterized LOC105375567	0.358788	-0.139765	0.857341	3.00395	1.51158	0.148892	0.451961	-4.68906	peak_152773	Day0vsDay27	chr7	150891901	150892587	687	*	Distal Intergenic	7	150868626	150877138	8513	2	105375567	ENST00000685404.1	-14763	NA
EMILIN2	elastin microfibril interfacer 2	0.358809	-0.112737	0.830354	0.499636	1.57892	0.128755	0.423905	-4.62476	peak_70808	Day0vsDay27	chr18	2882874	2883999	1126	*	Intron	18	2906215	2914041	7827	1	84034	ENST00000308080.9	-22216	ENSG00000132205
MORC2	MORC family CW-type zinc finger 2	0.358822	-0.0615408	0.779186	1.5124	1.8085	0.0871707	0.72392	-4.18851	peak_104686	Day0vsDay15	chr22	30940330	30941586	1257	*	Promoter (<=1kb)	22	30926637	30940724	14088	2	22880	ENST00000674576.1	0	ENSG00000133422
PICALM	phosphatidylinositol binding clathrin assembly protein	0.358833	-0.206913	0.924578	0.797305	1.3156	0.203356	0.738496	-4.76255	peak_30429	Day0vsDay15	chr11	85941044	85942528	1485	*	Distal Intergenic	11	85958811	85977005	18195	2	8301	ENST00000526548.3	34477	ENSG00000073921
LOC105374325	uncharacterized LOC105374325	0.358837	-0.14038	0.858054	0.641742	1.49498	0.14974	0.453006	-4.70535	peak_83226	Day0vsDay27	chr2	23478060	23479136	1077	*	Intron	2	23507043	23524344	17302	2	105374325	ENST00000430988.1	45208	NA
LOC124904047	uncharacterized LOC124904047	0.358838	-0.440104	1.15778	-0.414094	0.93098	0.361879	0.671007	-5.30198	peak_68825	Day0vsDay27	chr17	67390255	67391404	1150	*	Intron	17	67384983	67385726	744	2	124904047	ENST00000702655.1	-4529	ENSG00000290052
SNORD88B	small nucleolar RNA, C/D box 88B	0.358858	-0.219435	0.93715	2.96691	1.2926	0.212093	0.739586	-4.78122	peak_80650	Day0vsDay15	chr19	50796227	50796904	678	*	Promoter (2-3kb)	19	50799032	50799122	91	2	692203	ENST00000408454.1	2218	ENSG00000221381
RIN2	Ras and Rab interactor 2	0.35887	-0.0970856	0.814826	1.56456	1.70613	0.105955	0.72392	-4.30702	peak_96689	Day0vsDay15	chr20	19947840	19948414	575	*	Intron	20	19935125	20002457	67333	1	54453	ENST00000484638.1	12715	ENSG00000132669
RGS9	regulator of G protein signaling 9	0.358874	-0.160506	0.878253	3.81747	1.44767	0.165341	0.727998	-4.62127	peak_68682	Day0vsDay15	chr17	65196527	65197108	582	*	Intron	17	65188704	65227692	38989	1	8787	ENST00000577595.1	7823	ENSG00000108370
LAMB3	laminin subunit beta 3	0.358881	-0.0453674	0.763129	0.898619	1.85613	0.0794311	0.72392	-4.12849	peak_12616	Day0vsDay15	chr1	209618654	209619442	789	*	Promoter (<=1kb)	1	209616581	209618798	2218	2	3914	ENST00000455193.1	0	ENSG00000196878
GRAMD2B	GRAM domain containing 2B	0.358896	-0.247834	0.965627	2.14464	1.23764	0.231356	0.884365	-5.14353	peak_130335	Day0vsDay8	chr5	126373470	126374379	910	*	Promoter (2-3kb)	5	126371313	126483549	112237	1	65983	ENST00000506445.5	2157	ENSG00000155324
LINC02376	long intergenic non-protein coding RNA 2376	0.358907	-0.102861	0.820675	1.52586	1.64263	0.117916	0.72392	-4.39451	peak_40492	Day0vsDay15	chr12	127270146	127270696	551	*	Distal Intergenic	12	127274467	127284283	9817	2	105370065	ENST00000536330.1	13587	NA
NUP210	nucleoporin 210	0.358916	-0.575699	1.29353	0.893049	0.801855	0.432691	0.934819	-5.30757	peak_107981	Day0vsDay8	chr3	13399885	13400347	463	*	Intron	3	13383564	13420255	36692	2	23225	ENST00000695492.1	19908	ENSG00000132182
GNAQ	G protein subunit alpha q	0.358918	-0.0342509	0.752087	1.42881	1.89223	0.0715759	0.334452	-4.17317	peak_164248	Day0vsDay27	chr9	78035416	78035726	311	*	Distal Intergenic	9	77716097	78031811	315715	2	2776	ENST00000286548.9	-3605	ENSG00000156052
LINC01168	long intergenic non-protein coding RNA 1168	0.358943	-0.779113	1.497	-0.195698	0.653761	0.519981	0.945082	-5.36672	peak_24593	Day0vsDay8	chr10	132974273	132975174	902	*	Exon	10	132965585	132968700	3116	1	399829	ENST00000664098.1	8688	ENSG00000240707
MAGI1	membrane associated guanylate kinase, WW and PDZ domain containing 1	0.358957	-0.381596	1.09951	0.935018	1.01231	0.324098	0.913753	-5.22879	peak_111286	Day0vsDay8	chr3	65290312	65291041	730	*	Distal Intergenic	3	65375765	65380831	5067	2	9223	ENST00000480729.1	89790	ENSG00000151276
DPY19L1	dpy-19 like C-mannosyltransferase 1	0.358958	-0.0772369	0.795153	2.84836	1.73388	0.100536	0.72392	-4.28164	peak_145908	Day0vsDay15	chr7	35003678	35004348	671	*	Promoter (2-3kb)	7	34973513	35000702	27190	2	23333	ENST00000463538.1	-2976	ENSG00000173852
NOS1	nitric oxide synthase 1	0.358963	-0.193344	0.91127	0.0715428	1.34718	0.191513	0.735465	-4.73012	peak_39584	Day0vsDay15	chr12	117290175	117290773	599	*	Exon	12	117215259	117331074	115816	2	4842	ENST00000338101.8	40301	ENSG00000089250
GFRA2	GDNF family receptor alpha 2	0.358968	-0.246181	0.964116	1.31973	1.24859	0.227073	0.882502	-5.0807	peak_155381	Day0vsDay8	chr8	21833556	21834456	901	*	Distal Intergenic	8	21692843	21812357	119515	2	2675	ENST00000517328.5	-21199	ENSG00000168546
LINC02117	long intergenic non-protein coding RNA 2117	0.358974	-0.333889	1.05184	-0.520421	1.07392	0.294393	0.75946	-5.01374	peak_127165	Day0vsDay15	chr5	37907207	37908117	911	*	Intron	5	37899363	37920869	21507	2	105374728	ENST00000513673.1	12752	NA
LINC02815	long intergenic non-protein coding RNA 2815	0.358987	-0.363228	1.0812	-0.199766	1.03031	0.313959	0.766514	-5.03051	peak_13739	Day0vsDay15	chr1	229017547	229018677	1131	*	Distal Intergenic	1	229089200	229094895	5696	2	105373158	ENST00000658958.1	76218	ENSG00000236975
OLFML2B	olfactomedin like 2B	0.358993	-0.0636826	0.781669	1.90842	1.76364	0.0953774	0.372119	-4.35283	peak_9940	Day0vsDay27	chr1	162023260	162024504	1245	*	Promoter (<=1kb)	1	161983192	162023869	40678	2	25903	ENST00000294794.8	0	ENSG00000162745
GRB10	growth factor receptor bound protein 10	0.358995	-0.235548	0.953538	-0.1514	1.29257	0.214386	0.740597	-4.74291	peak_147135	Day0vsDay15	chr7	50809176	50810624	1449	*	Distal Intergenic	7	50590063	50793462	203400	2	2887	ENST00000335866.7	-15714	ENSG00000106070
LOC105374224	uncharacterized LOC105374224	0.359006	-0.184062	0.902075	1.5241	1.37026	0.184304	0.495702	-4.86772	peak_116107	Day0vsDay27	chr3	173249417	173249822	406	*	Intron	3	173211557	173268667	57111	1	105374224	ENST00000671016.1	37860	NA
ARHGAP10	Rho GTPase activating protein 10	0.35901	-0.0224661	0.740485	2.58743	1.95388	0.0657958	0.723458	-3.99233	peak_123167	Day0vsDay15	chr4	148052484	148053052	569	*	Intron	4	148065240	148072376	7137	1	79658	ENST00000510076.1	-12188	ENSG00000071205
LONRF2	LON peptidase N-terminal domain and ring finger 2	0.359011	-0.238764	0.956787	0.504769	1.25373	0.225107	0.541932	-4.99576	peak_87560	Day0vsDay27	chr2	100321173	100322626	1454	*	Promoter (<=1kb)	2	100271875	100322501	50627	2	164832	ENST00000393437.8	0	ENSG00000170500
NEURL1B	neuralized E3 ubiquitin protein ligase 1B	0.359024	-0.314209	1.03226	-0.653563	1.10578	0.281494	0.755583	-4.97858	peak_133455	Day0vsDay15	chr5	172637047	172637637	591	*	Distal Intergenic	5	172641263	172691540	50278	1	54492	ENST00000369800.6	-3626	ENSG00000214357
SLC37A1	solute carrier family 37 member 1	0.359029	-0.404883	1.12294	-0.106049	0.984454	0.338055	0.919121	-5.13302	peak_102363	Day0vsDay8	chr21	42565902	42566339	438	*	Promoter (<=1kb)	21	42565827	42575947	10121	1	54020	ENST00000496416.1	75	ENSG00000160190
DHX32	DEAH-box helicase 32 (putative)	0.359032	-0.588938	1.307	0.0248523	0.785047	0.440725	0.934819	-5.29713	peak_23495	Day0vsDay8	chr10	125885808	125886833	1026	*	Intron	10	125836337	125881292	44956	2	55760	ENST00000284690.4	-4516	ENSG00000089876
MIR548A1	microRNA 548a-1	0.359045	-0.587245	1.30534	-0.0677285	0.78647	0.439908	0.732829	-5.47345	peak_135839	Day0vsDay27	chr6	18799000	18799443	444	*	Distal Intergenic	6	18571784	18571880	97	1	693125	ENST00000385041.1	227216	ENSG00000207775
SORBS1	sorbin and SH3 domain containing 1	0.359046	-0.283858	1.00195	-0.200244	1.15761	0.259328	0.747921	-4.92351	peak_21059	Day0vsDay15	chr10	95435465	95436545	1081	*	Promoter (2-3kb)	10	95311820	95432566	120747	2	10580	ENST00000647619.2	-2899	ENSG00000095637
HIVEP3	HIVEP zinc finger 3	0.359047	-0.272374	0.990467	1.64947	1.22478	0.237667	0.885083	-5.16024	peak_4595	Day0vsDay8	chr1	41894856	41895085	230	*	Intron	1	41847191	41918669	71479	2	59269	ENST00000491442.5	23584	ENSG00000127124
HPCAL1	hippocalcin like 1	0.359049	-0.149001	0.8671	2.11964	1.51582	0.147104	0.724717	-4.54268	peak_82442	Day0vsDay15	chr2	10363223	10364353	1131	*	Intron	2	10368678	10427616	58939	1	3241	ENST00000613496.4	-4325	ENSG00000115756
ST3GAL2	ST3 beta-galactoside alpha-2,3-sialyltransferase 2	0.359062	-0.291174	1.0093	1.02672	1.19159	0.249759	0.746124	-4.88711	peak_61309	Day0vsDay15	chr16	70395139	70395876	738	*	Promoter (1-2kb)	16	70381574	70393759	12186	2	6483	ENST00000567822.1	-1380	ENSG00000157350
FBLN1	fibulin 1	0.359079	-0.237019	0.955177	1.16105	1.26	0.223291	0.539989	-4.95982	peak_106360	Day0vsDay27	chr22	45502269	45503061	793	*	Promoter (<=1kb)	22	45502277	45525678	23402	1	2192	ENST00000445110.5	0	ENSG00000077942
SLC35B4	solute carrier family 35 member B4	0.359085	-0.091731	0.809901	2.71176	1.68513	0.10944	0.72392	-4.34777	peak_151598	Day0vsDay15	chr7	134316348	134317498	1151	*	Promoter (<=1kb)	7	134289332	134316930	27599	2	84912	ENST00000378509.9	0	ENSG00000205060
LINC01167	long intergenic non-protein coding RNA 1167	0.359094	-0.0122229	0.730411	3.14026	2.06854	0.0539575	0.720532	-3.83505	peak_24589	Day0vsDay15	chr10	132961653	132962903	1251	*	Promoter (<=1kb)	10	132961340	132962237	898	2	103695432	ENST00000423232.1	0	ENSG00000224758
WWOX	WW domain containing oxidoreductase	0.359113	-0.248544	0.96677	0.307342	1.22498	0.233422	0.55122	-5.02201	peak_61754	Day0vsDay27	chr16	78134819	78135481	663	*	Intron	16	78130049	78432603	302555	1	51741	ENST00000562639.5	4770	ENSG00000186153
ZMIZ1	zinc finger MIZ-type containing 1	0.359115	-0.224288	0.942517	0.441004	1.27592	0.215175	0.531427	-5.02072	peak_20077	Day0vsDay27	chr10	79219981	79221171	1191	*	Intron	10	79243669	79291085	47417	1	57178	ENST00000472035.5	-22498	ENSG00000108175
LINC01891	long intergenic non-protein coding RNA 1891	0.35914	-0.262052	0.980333	-0.174313	1.20348	0.242758	0.561463	-5.07418	peak_94436	Day0vsDay27	chr2	234399456	234400066	611	*	Distal Intergenic	2	234444590	234454595	10006	2	105373934	ENST00000439798.1	54529	ENSG00000231682
KLHL29	kelch like family member 29	0.359151	-0.204266	0.922567	-0.167886	1.32131	0.199857	0.514179	-4.97366	peak_83259	Day0vsDay27	chr2	23672160	23673008	849	*	Exon	2	23688785	23708611	19827	1	114818	ENST00000471654.1	-15777	ENSG00000119771
MIR4435-2HG	MIR4435-2 host gene	0.359154	-0.367044	1.08535	1.81449	1.02684	0.318452	0.769526	-5.04622	peak_88439	Day0vsDay15	chr2	111450420	111450882	463	*	Intron	2	111429322	111441621	12300	2	541471	ENST00000603310.5	-8799	ENSG00000172965
EEFSEC	eukaryotic elongation factor, selenocysteine-tRNA specific	0.359158	-0.251476	0.969792	3.5215	1.25019	0.227349	0.882686	-5.16496	peak_113869	Day0vsDay8	chr3	128343705	128344115	411	*	Intron	3	128336904	128341788	4885	1	60678	ENST00000483569.1	6801	ENSG00000132394
SUCLG1	succinate-CoA ligase GDP/ADP-forming subunit alpha	0.359169	-0.584548	1.30289	-0.424944	0.789321	0.439048	0.816026	-5.20593	peak_86562	Day0vsDay15	chr2	84458547	84459903	1357	*	Promoter (<=1kb)	2	84423528	84459280	35753	2	8802	ENST00000393868.7	0	ENSG00000163541
AQP12A	aquaporin 12A	0.359173	-0.549408	1.26775	0.696025	0.819402	0.421268	0.93362	-5.46944	peak_95289	Day0vsDay8	chr2	240702228	240703172	945	*	Distal Intergenic	2	240696975	240698478	1504	1	375318	ENST00000474778.1	5253	ENSG00000184945
MCM9	minichromosome maintenance 9 homologous recombination repair factor	0.359196	-0.313734	1.03213	1.60035	1.12423	0.27526	0.898762	-5.2432	peak_140413	Day0vsDay8	chr6	118905935	118906195	261	*	Intron	6	118828014	118894356	66343	2	254394	ENST00000505485.1	-11579	ENSG00000111877
PODN	podocan	0.359222	-0.216686	0.93513	2.85896	1.31334	0.205113	0.87481	-5.03532	peak_5283	Day0vsDay8	chr1	53084089	53085197	1109	*	3' UTR	1	53078650	53082188	3539	1	127435	ENST00000490650.1	5439	ENSG00000174348
LINC02484	long intergenic non-protein coding RNA 2484	0.359254	-0.427411	1.14592	-0.279294	0.948962	0.353556	0.66438	-5.28576	peak_119576	Day0vsDay27	chr4	34398239	34399099	861	*	Distal Intergenic	4	34120842	34335351	214510	2	105374394	ENST00000658479.1	-62888	NA
C9orf72	C9orf72-SMCR8 complex subunit	0.359257	-0.17476	0.893275	1.91067	1.39446	0.176978	0.86306	-5.01232	peak_162888	Day0vsDay8	chr9	27572622	27574247	1626	*	Promoter (<=1kb)	9	27535640	27573494	37855	2	203228	ENST00000673600.1	0	ENSG00000147894
LOC124900255	uncharacterized LOC124900255	0.359258	-0.0604114	0.778928	2.66932	1.81907	0.0864305	0.72392	-4.1746	peak_160866	Day0vsDay15	chr8	136487591	136488006	416	*	Promoter (1-2kb)	8	136489428	136731955	242528	1	124900255	ENST00000660691.1	-1422	NA
ZDHHC20	zinc finger DHHC-type palmitoyltransferase 20	0.359259	-0.288304	1.00682	1.02939	1.20519	0.244318	0.887765	-5.1171	peak_41492	Day0vsDay8	chr13	21458444	21459960	1517	*	Promoter (<=1kb)	13	21376487	21459248	82762	2	253832	ENST00000320220.13	0	ENSG00000180776
PRPF31-AS1	PRPF31 antisense RNA 1	0.359277	-0.119465	0.838019	0.819828	1.55555	0.133957	0.43126	-4.65477	peak_80944	Day0vsDay27	chr19	54122518	54123161	644	*	Promoter (2-3kb)	19	54119511	54125343	5833	2	121832802	ENST00000452097.1	2182	NA
CELF2-AS1	CELF2 antisense RNA 1	0.359287	-0.146029	0.864604	-0.515825	1.47615	0.155469	0.725672	-4.57315	peak_15942	Day0vsDay15	chr10	11363227	11363840	614	*	Distal Intergenic	10	11316833	11319884	3052	2	414196	ENST00000379256.4	-43343	ENSG00000181800
ETV6	ETS variant transcription factor 6	0.359296	-0.130367	0.84896	0.196718	1.52094	0.142392	0.72392	-4.53754	peak_34598	Day0vsDay15	chr12	11835778	11836948	1171	*	Intron	12	11885937	11891610	5674	1	2120	ENST00000266427.3	-48989	ENSG00000139083
OR6V1	olfactory receptor family 6 subfamily V member 1	0.3593	-0.364409	1.08301	2.47262	1.0564	0.304583	0.907522	-5.32785	peak_152227	Day0vsDay8	chr7	143047564	143048066	503	*	Exon	7	143052341	143053282	942	1	346517	ENST00000418316.2	-4275	ENSG00000225781
PDE4DIPP2	PDE4DIP pseudogene 2	0.359317	-0.643699	1.36233	0.259891	0.749654	0.462594	0.936606	-5.39289	peak_8367	Day0vsDay8	chr1	120619771	120620915	1145	*	Exon	1	120489860	120558143	68284	2	100996724	ENST00000715505.1	-61628	NA
MEGF8	multiple EGF like domains 8	0.359324	-0.177597	0.896245	8.12471	1.38995	0.181541	0.865135	-5.00491	peak_79607	Day0vsDay8	chr19	42353662	42354040	379	*	Promoter (<=1kb)	19	42352796	42353668	873	1	1954	ENST00000593840.1	866	ENSG00000105429
GTSF1L	gametocyte specific factor 1 like	0.359335	-0.2581	0.976769	0.582921	1.20633	0.240391	0.558829	-5.01206	peak_98466	Day0vsDay27	chr20	43736618	43737488	871	*	Distal Intergenic	20	43726164	43727002	839	2	149699	ENST00000373003.2	-9616	ENSG00000124196
GPR39	G protein-coupled receptor 39	0.359338	-1.31714	2.03582	-0.572029	0.444286	0.661137	0.961226	-5.48064	peak_89942	Day0vsDay8	chr2	132585074	132585695	622	*	Intron	2	132604441	132646554	42114	1	2863	ENST00000470071.1	-18746	ENSG00000183840
LINC02681	long intergenic non-protein coding RNA 2681	0.359361	-0.353845	1.07257	-0.217339	1.05042	0.305661	0.62184	-5.19423	peak_21571	Day0vsDay27	chr10	101253187	101254301	1115	*	Exon	10	101252821	101263550	10730	2	101927419	ENST00000422661.1	9249	ENSG00000229649
LOC100506974	uncharacterized LOC100506974	0.359364	-0.267933	0.986661	-0.386048	1.18746	0.247598	0.745382	-4.92419	peak_64671	Day0vsDay15	chr17	13931762	13932078	317	*	Promoter (<=1kb)	17	13776628	13931178	154551	2	100506974	ENST00000701579.1	-584	NA
PANTR1	POU3F3 adjacent non-coding transcript 1	0.359373	-0.069067	0.787814	2.14456	1.73865	0.0959485	0.372891	-4.39086	peak_87848	Day0vsDay27	chr2	104852235	104852911	677	*	Promoter (<=1kb)	2	104807573	104853183	45611	2	100506421	ENST00000447876.5	272	ENSG00000233639
LINC02881	long intergenic non-protein coding RNA 2881	0.359376	-0.434055	1.15281	-0.178081	0.94258	0.356904	0.667098	-5.30602	peak_17805	Day0vsDay27	chr10	44265820	44267132	1313	*	Distal Intergenic	10	44292569	44293948	1380	1	100130539	ENST00000623589.1	-25437	ENSG00000277288
MLXIP	MLX interacting protein	0.359384	-0.0142382	0.733005	2.71204	2.05026	0.0558091	0.309499	-3.95069	peak_40026	Day0vsDay27	chr12	122085985	122086431	447	*	Intron	12	122078756	122147344	68589	1	22877	ENST00000319080.12	7229	ENSG00000175727
CD3D	CD3 delta subunit of T-cell receptor complex	0.359415	-0.241002	0.959832	1.54192	1.28509	0.215871	0.879474	-5.10112	peak_32053	Day0vsDay8	chr11	118334830	118335092	263	*	Distal Intergenic	11	118339076	118340937	1862	2	915	ENST00000534687.5	5845	ENSG00000167286
LINC01435	long intergenic non-protein coding RNA 1435	0.359428	-0.444455	1.16331	0.576679	0.929092	0.36394	0.922358	-5.21486	peak_21977	Day0vsDay8	chr10	108096041	108097721	1681	*	Intron	10	107853214	108111500	258287	2	103695365	ENST00000659061.1	13779	ENSG00000229981
CARNMT1	carnosine N-methyltransferase 1	0.359479	-0.197428	0.916386	2.03373	1.33797	0.194451	0.73618	-4.75307	peak_164118	Day0vsDay15	chr9	75020402	75020997	596	*	Intron	9	74998610	75027099	28490	2	138199	ENST00000451153.1	6102	ENSG00000156017
LOC124908049	uncharacterized LOC124908049	0.359491	-0.306744	1.02573	1.16356	1.12886	0.273049	0.592087	-5.12071	peak_82847	Day0vsDay27	chr2	16142060	16143341	1282	*	Distal Intergenic	2	16202430	16204226	1797	1	124908049	ENST00000444804.1	-59089	NA
LOC105378289	uncharacterized LOC105378289	0.359497	-0.871684	1.59068	-0.621298	0.605244	0.551155	0.947642	-5.44581	peak_18037	Day0vsDay8	chr10	46602078	46602775	698	*	Promoter (<=1kb)	10	46602097	46612005	9909	1	105378289	ENST00000608305.5	0	NA
GZMB	granzyme B	0.359516	-0.865741	1.58477	-0.272669	0.608203	0.549226	0.947642	-5.39438	peak_46361	Day0vsDay8	chr14	24659979	24660736	758	*	Distal Intergenic	14	24630971	24634267	3297	2	3002	ENST00000382540.5	-25712	ENSG00000100453
LOC105371055	uncharacterized LOC105371055	0.359523	-0.208434	0.92748	1.03074	1.31648	0.203166	0.517852	-4.92221	peak_57009	Day0vsDay27	chr16	2954673	2955272	600	*	Promoter (<=1kb)	16	2939714	2954276	14563	2	105371055	ENST00000573260.1	-397	NA
PPP1R26-AS1	PPP1R26 antisense RNA 1	0.359524	-0.859145	1.57819	-0.34655	0.614053	0.54686	0.947509	-5.42059	peak_168294	Day0vsDay8	chr9	135472609	135473288	680	*	Promoter (<=1kb)	9	135462727	135472249	9523	2	100506599	ENST00000603624.1	-360	ENSG00000225361
CSRP3-AS1	CSRP3 and E2F8 antisense RNA 1	0.359545	-0.177188	0.896278	3.67472	1.39123	0.180986	0.491944	-4.82946	peak_26460	Day0vsDay27	chr11	19280881	19281517	637	*	Exon	11	19299883	19308358	8476	1	105376580	ENST00000528326.5	-18366	NA
LINC01589	long intergenic non-protein coding RNA 1589	0.359547	-0.399737	1.11883	0.343241	0.983099	0.336774	0.650731	-5.26156	peak_106377	Day0vsDay27	chr22	45598390	45599443	1054	*	Intron	22	45604432	45605621	1190	2	100506737	ENST00000422971.1	6178	ENSG00000238120
TCERG1L-AS1	TCERG1L antisense RNA 1	0.359552	-0.586332	1.30544	-0.0435884	0.798833	0.43551	0.934819	-5.32243	peak_24189	Day0vsDay8	chr10	131142632	131143478	847	*	Intron	10	131095218	131095777	560	1	101927489	ENST00000436942.1	47414	ENSG00000230098
DGKD	diacylglycerol kinase delta	0.359598	-0.0280107	0.747207	0.890978	1.9319	0.0682862	0.723458	-4.02252	peak_94363	Day0vsDay15	chr2	233470557	233471312	756	*	3' UTR	2	233463814	233467150	3337	1	8527	ENST00000495901.1	6743	ENSG00000077044
TMEM101	transmembrane protein 101	-0.745782	-1.30038	-0.191179	1.37306	-2.85811	0.0102423	0.553686	-2.62571	peak_67106	Day0vsDay8	chr17	44023573	44024780	1208	*	Promoter (<=1kb)	17	44011188	44023151	11964	2	84336	ENST00000589334.5	-422	ENSG00000091947
CACNA1E	calcium voltage-gated channel subunit alpha1 E	0.359605	-0.627462	1.34667	-1.26338	0.755155	0.458094	0.745814	-5.42041	peak_10879	Day0vsDay27	chr1	181365296	181366121	826	*	Intron	1	181317690	181716129	398440	1	777	ENST00000524607.6	47606	ENSG00000198216
SLC2A7	solute carrier family 2 member 7	0.359609	-0.110874	0.830093	1.62855	1.58468	0.130971	0.72392	-4.45745	peak_1073	Day0vsDay15	chr1	9004448	9005582	1135	*	Exon	1	9002973	9026423	23451	2	155184	ENST00000400906.2	20841	ENSG00000197241
STK24	serine/threonine kinase 24	0.359611	-0.127821	0.847044	1.58171	1.52924	0.14033	0.440703	-4.67783	peak_44604	Day0vsDay27	chr13	98567821	98568129	309	*	Intron	13	98505028	98576204	71177	2	8428	ENST00000481288.1	8075	ENSG00000102572
FAM242B	family with sequence similarity 242 member B	0.815475	0.21286	1.41809	0.65252	2.80497	0.010264	0.553686	-2.61991	peak_97287	Day0vsDay8	chr20	29689074	29690519	1446	*	Distal Intergenic	20	29548661	29559705	11045	1	105379478	ENST00000659588.1	140413	ENSG00000287889
LINC03066	long intergenic non-protein coding RNA 3066	0.359634	-0.62059	1.33986	0.0267226	0.776623	0.449294	0.935927	-5.27312	peak_134501	Day0vsDay8	chr6	193737	194438	702	*	Intron	6	176645	184356	7712	2	285766	ENST00000701543.1	-9381	ENSG00000263667
LOC124900519	small nucleolar RNA SNORA72	0.359636	-0.187213	0.906485	3.69495	1.39603	0.180027	0.490731	-4.81958	peak_90233	Day0vsDay27	chr2	139680548	139680749	202	*	Distal Intergenic	2	139511424	139511555	132	1	124900519	ENST00000384174.1	169124	ENSG00000206901
OBSCN	obscurin, cytoskeletal calmodulin and titin-interacting RhoGEF	0.359636	-0.094672	0.813944	-0.238693	1.67558	0.111079	0.72392	-4.34728	peak_13669	Day0vsDay15	chr1	228340711	228341286	576	*	Promoter (1-2kb)	1	228338890	228361213	22324	1	84033	ENST00000664561.1	1821	ENSG00000154358
SLC2A5	solute carrier family 2 member 5	0.359641	-0.047204	0.766487	1.16305	1.84307	0.0802402	0.72392	-4.1286	peak_1082	Day0vsDay15	chr1	9037741	9039972	2232	*	Promoter (<=1kb)	1	9038431	9039895	1465	2	6518	ENST00000487492.1	0	ENSG00000142583
AUTS2	activator of transcription and developmental regulator AUTS2	0.359655	-0.0952776	0.814588	2.9385	1.64533	0.116836	0.406047	-4.51759	peak_148185	Day0vsDay27	chr7	70613972	70615169	1198	*	Intron	7	70596085	70792485	196401	1	26053	ENST00000644506.1	17887	ENSG00000158321
CD207	CD207 molecule	0.35967	-0.142484	0.861824	3.82077	1.51208	0.148057	0.849469	-4.86362	peak_85939	Day0vsDay8	chr2	70851471	70852237	767	*	Distal Intergenic	2	70830211	70835816	5606	2	50489	ENST00000410009.5	-15655	ENSG00000116031
MIR5194	microRNA 5194	0.359689	-0.353775	1.07315	0.735842	1.0507	0.306654	0.76358	-5.00577	peak_160427	Day0vsDay15	chr8	130000027	130000275	249	*	Intron	8	130008334	130008453	120	2	100847051	ENST00000582634.1	8178	ENSG00000264653
CAMKMT	calmodulin-lysine N-methyltransferase	0.359717	-0.254351	0.973785	-0.085241	1.21423	0.237419	0.743858	-4.86519	peak_84559	Day0vsDay15	chr2	44616699	44617121	423	*	Intron	2	44676594	44743657	67064	1	79823	ENST00000477830.1	-59473	ENSG00000143919
DSE	dermatan sulfate epimerase	0.359725	-0.349944	1.06939	-0.306994	1.0638	0.300798	0.761667	-4.96919	peak_140303	Day0vsDay15	chr6	116418270	116418654	385	*	Intron	6	116412465	116426726	14262	1	29940	ENST00000606265.1	5805	ENSG00000111817
TULP4	TUB like protein 4	0.359732	-0.266556	0.98602	-0.259586	1.19059	0.246392	0.744966	-4.89505	peak_142247	Day0vsDay15	chr6	158207305	158207799	495	*	Distal Intergenic	6	158232236	158312662	80427	1	56995	ENST00000620026.1	-24437	ENSG00000130338
CSTF1	cleavage stimulation factor subunit 1	0.359737	-0.18257	0.902043	3.12191	1.37498	0.182857	0.494093	-4.86497	peak_99582	Day0vsDay27	chr20	56391760	56392987	1228	*	Promoter (<=1kb)	20	56392371	56395937	3567	1	1477	ENST00000498689.5	0	ENSG00000101138
MIR483	microRNA 483	0.359745	-0.282088	1.00158	0.630001	1.1618	0.257658	0.890265	-4.99129	peak_25135	Day0vsDay8	chr11	2120984	2122496	1513	*	Distal Intergenic	11	2134134	2134209	76	2	619552	ENST00000385070.3	11713	ENSG00000207805
LINC01396	long intergenic non-protein coding RNA 1396	0.359753	-0.2735	0.993006	4.18485	1.19965	0.24679	0.888185	-5.22862	peak_118106	Day0vsDay8	chr4	4784314	4784676	363	*	Intron	4	4844188	4850827	6640	1	103695434	ENST00000662851.1	-59512	ENSG00000273396
LINC02052	long intergenic non-protein coding RNA 2052	0.359766	-0.0977985	0.817331	1.41191	1.62976	0.117261	0.72392	-4.41478	peak_116675	Day0vsDay15	chr3	186453571	186454038	468	*	Intron	3	186454987	186458460	3474	2	253573	ENST00000669782.1	4422	ENSG00000224406
FNBP1	formin binding protein 1	0.359791	-0.252603	0.972185	3.69315	1.22123	0.238968	0.743991	-4.85238	peak_167527	Day0vsDay15	chr9	130037866	130038790	925	*	Intron	9	129895268	130043162	147895	2	23048	ENST00000449089.7	4372	ENSG00000187239
SAE1	SUMO1 activating enzyme subunit 1	0.359798	-0.295757	1.01535	1.22181	1.1692	0.257518	0.890154	-5.11833	peak_80115	Day0vsDay8	chr19	47156878	47157718	841	*	3' UTR	19	47143494	47210623	67130	1	10055	ENST00000659110.1	13384	ENSG00000142230
CORO2A	coronin 2A	0.359802	-0.269445	0.989049	2.10493	1.19959	0.245843	0.887981	-5.15586	peak_165468	Day0vsDay8	chr9	98158305	98159050	746	*	Intron	9	98120975	98172884	51910	2	7464	ENST00000343933.9	13834	ENSG00000106789
DPYSL5	dihydropyrimidinase like 5	0.359811	-0.126244	0.845867	0.0979775	1.53443	0.139055	0.438607	-4.68404	peak_83528	Day0vsDay27	chr2	26899680	26900063	384	*	Intron	2	26938459	26948856	10398	1	56896	ENST00000484882.1	-38396	ENSG00000157851
LOC105376291	uncharacterized LOC105376291	0.359819	-0.325386	1.04502	0.717733	1.08848	0.288059	0.903796	-5.09686	peak_167412	Day0vsDay8	chr9	129443744	129444183	440	*	Intron	9	129438605	129447545	8941	1	105376291	ENST00000655097.1	5139	NA
DEK	DEK proto-oncogene	0.359823	-0.0730118	0.792659	2.41674	1.7597	0.0950927	0.814457	-4.4726	peak_135827	Day0vsDay8	chr6	18323888	18324494	607	*	Distal Intergenic	6	18224217	18264548	40332	2	7913	ENST00000515770.2	-59340	ENSG00000124795
MRPL46	mitochondrial ribosomal protein L46	0.35983	-0.151581	0.871241	1.10424	1.48759	0.154207	0.459341	-4.72478	peak_55452	Day0vsDay27	chr15	88366770	88367363	594	*	Distal Intergenic	15	88459478	88464813	5336	2	26589	ENST00000559538.1	97450	ENSG00000259494
PARVA	parvin alpha	0.359866	-0.502115	1.22185	-0.940719	0.865367	0.396093	0.798136	-5.11916	peak_26010	Day0vsDay15	chr11	12509245	12510074	830	*	Intron	11	12473744	12504355	30612	1	55742	ENST00000533392.1	35501	ENSG00000197702
CLHC1	clathrin heavy chain linker domain containing 1	0.359873	-0.747861	1.46761	0.253242	0.673397	0.507646	0.942349	-5.34226	peak_85128	Day0vsDay8	chr2	55175644	55176110	467	*	3' UTR	2	55175861	55209652	33792	2	130162	ENST00000411884.2	33542	ENSG00000162994
CEP164	centrosomal protein 164	0.359887	-0.0820939	0.801867	-0.475092	1.69365	0.105363	0.72392	-4.33815	peak_31945	Day0vsDay15	chr11	117573923	117574946	1024	*	Intron	11	117411112	117412830	1719	1	22897	ENST00000533433.1	162811	ENSG00000110274
SMIM32	small integral membrane protein 32	0.359887	-0.241853	0.961627	-0.296487	1.23969	0.228035	0.544975	-5.04579	peak_131054	Day0vsDay27	chr5	136191860	136192621	762	*	Promoter (<=1kb)	5	136191468	136193162	1695	2	389332	ENST00000607574.2	541	ENSG00000271824
LINC03013	long intergenic non-protein coding RNA 3013	0.359899	-0.24067	0.960468	-0.527635	1.24215	0.227144	0.74346	-4.87606	peak_145958	Day0vsDay15	chr7	35730409	35730817	409	*	Intron	7	35716486	35719712	3227	1	100506725	ENST00000458087.3	13923	ENSG00000227544
MTMR4	myotubularin related protein 4	0.359951	-0.0898173	0.809719	2.79155	1.66689	0.113109	0.72392	-4.36703	peak_68270	Day0vsDay15	chr17	58495546	58495972	427	*	Promoter (2-3kb)	17	58491481	58492738	1258	2	9110	ENST00000578259.1	-2808	ENSG00000108389
PARVG	parvin gamma	0.359965	-0.163018	0.882947	1.09384	1.42669	0.167584	0.476302	-4.80214	peak_106167	Day0vsDay27	chr22	44205358	44205900	543	*	3' UTR	22	44196098	44219533	23436	1	64098	ENST00000472551.1	9260	ENSG00000138964
CDKL1	cyclin dependent kinase like 1	0.359968	-0.0488184	0.768754	2.42173	1.86386	0.0796982	0.348093	-4.22359	peak_47044	Day0vsDay27	chr14	50362799	50364287	1489	*	Promoter (<=1kb)	14	50341172	50363976	22805	2	8814	ENST00000528197.5	0	ENSG00000100490
GALNT2	polypeptide N-acetylgalactosaminyltransferase 2	0.35997	-0.406008	1.12595	0.0706166	0.974107	0.340499	0.919779	-5.26899	peak_13864	Day0vsDay8	chr1	230212121	230212946	826	*	Intron	1	230255358	230282120	26763	1	2590	ENST00000485438.1	-42412	ENSG00000143641
MACIR	macrophage immunometabolism regulator	0.35997	-0.0462288	0.766169	1.26389	1.84014	0.0814006	0.72392	-4.14225	peak_129559	Day0vsDay15	chr5	103348267	103348735	469	*	Distal Intergenic	5	103259424	103278371	18948	1	90355	ENST00000510890.1	88843	ENSG00000181751
LINC00942	long intergenic non-protein coding RNA 942	0.359972	-0.0895321	0.809476	1.82023	1.6806	0.110309	0.72392	-4.3455	peak_33653	Day0vsDay15	chr12	1504257	1504834	578	*	Exon	12	1500525	1504424	3900	1	100292680	ENST00000515614.3	3732	ENSG00000249628
LOC105378234	uncharacterized LOC105378234	0.359975	-0.170024	0.889975	-0.118576	1.40784	0.173028	0.482516	-4.85402	peak_132221	Day0vsDay27	chr5	151424018	151424564	547	*	Intron	5	151366433	151431352	64920	2	105378234	ENST00000517788.1	6788	NA
LOC105373689	uncharacterized LOC105373689	0.359991	-0.30366	1.02364	-0.496195	1.12598	0.273903	0.752858	-4.93015	peak_90608	Day0vsDay15	chr2	152189951	152190200	250	*	Intron	2	152176020	152225211	49192	1	105373689	ENST00000652350.1	13931	NA
ASIP	agouti signaling protein	0.36	-0.614919	1.33492	0.595985	0.767675	0.451813	0.935999	-5.35627	peak_97679	Day0vsDay8	chr20	34249976	34250555	580	*	Exon	20	34241423	34269344	27922	1	434	ENST00000374954.4	8553	ENSG00000101440
FTCD	formimidoyltransferase cyclodeaminase	1.28155	0.334577	2.22851	-0.787484	2.80515	0.0102598	0.553686	-2.62281	peak_102924	Day0vsDay8	chr21	46144764	46145699	936	*	Promoter (<=1kb)	21	46138530	46145573	7044	2	10841	ENST00000488577.1	0	ENSG00000160282
GPR39	G protein-coupled receptor 39	0.360014	-0.147897	0.867926	0.178233	1.46923	0.155802	0.725672	-4.60785	peak_89943	Day0vsDay15	chr2	132597800	132598186	387	*	Intron	2	132604441	132646554	42114	1	2863	ENST00000470071.1	-6255	ENSG00000183840
LOC101928965	uncharacterized LOC101928965	0.360019	-0.144299	0.864337	3.36776	1.50771	0.150246	0.724843	-4.54987	peak_110376	Day0vsDay15	chr3	50374378	50375211	834	*	Exon	3	50367465	50368197	733	1	101928965	ENST00000607362.1	6913	ENSG00000271858
WDR59	WD repeat domain 59	0.360021	-0.626454	1.3465	0.297295	0.756482	0.457314	0.823402	-5.17446	peak_61611	Day0vsDay15	chr16	74999651	75000482	832	*	Promoter (<=1kb)	16	74938251	75000173	61923	2	79726	ENST00000568323.5	0	ENSG00000103091
DCD	dermcidin	0.360023	-0.038116	0.758161	3.40963	1.87965	0.0766935	0.795597	-4.3181	peak_36431	Day0vsDay8	chr12	54680434	54680780	347	*	Distal Intergenic	12	54644630	54648493	3864	2	117159	ENST00000546807.5	-31941	ENSG00000161634
LOC101929473	uncharacterized LOC101929473	0.360027	-0.199964	0.920018	0.00442357	1.35748	0.190586	0.734942	-4.69404	peak_32830	Day0vsDay15	chr11	127085723	127087202	1480	*	Exon	11	127070406	127099521	29116	1	101929473	ENST00000655277.1	15317	ENSG00000255087
CALCRL-AS1	CALCRL and TFPI antisense RNA 1	0.360052	-0.270808	0.990912	3.68606	1.19756	0.247645	0.566211	-5.03587	peak_91944	Day0vsDay27	chr2	187054486	187055761	1276	*	Intron	2	187003274	187556288	553015	1	105373786	ENST00000412276.6	51212	NA
LSM3	LSM3 homolog, U6 small nuclear RNA and mRNA degradation associated	0.360057	-0.236789	0.956904	1.13504	1.25249	0.224634	0.541409	-4.98663	peak_108075	Day0vsDay27	chr3	14178048	14179119	1072	*	Promoter (<=1kb)	3	14178817	14201122	22306	1	27258	ENST00000306024.4	0	ENSG00000170860
IMPDH2	inosine monophosphate dehydrogenase 2	0.360058	-0.174586	0.894701	-0.264737	1.39593	0.176541	0.486336	-4.86208	peak_110233	Day0vsDay27	chr3	49028784	49029829	1046	*	Promoter (<=1kb)	3	49024325	49029398	5074	2	3615	ENST00000326739.9	0	ENSG00000178035
ACOXL-AS1	ACOXL antisense RNA 1	0.360061	-0.344122	1.06424	0.0294128	1.05986	0.300605	0.61688	-5.17949	peak_88372	Day0vsDay27	chr2	111100378	111101286	909	*	3' UTR	2	111098345	111114185	15841	2	400997	ENST00000376593.2	12899	ENSG00000204581
ADARB2-AS1	ADARB2 antisense RNA 1	0.360081	-0.401692	1.12185	-0.530017	0.980971	0.338199	0.775637	-5.07621	peak_15215	Day0vsDay15	chr10	1594551	1595139	589	*	Intron	10	1552748	1556988	4241	1	642394	ENST00000692429.1	41803	ENSG00000205696
MPRIP	myosin phosphatase Rho interacting protein	0.36009	-0.163513	0.883694	0.196664	1.4255	0.167925	0.476696	-4.83656	peak_64907	Day0vsDay27	chr17	17126848	17127520	673	*	Exon	17	17131617	17138419	6803	1	23164	ENST00000584936.2	-4097	ENSG00000133030
CHRNA7	cholinergic receptor nicotinic alpha 7 subunit	0.360101	-0.129845	0.850047	1.34185	1.5411	0.140152	0.440318	-4.65086	peak_51997	Day0vsDay27	chr15	32234441	32235303	863	*	Distal Intergenic	15	32158586	32166583	7998	1	1139	ENST00000637348.1	75855	ENSG00000175344
POLI	DNA polymerase iota	0.360103	-0.233859	0.954065	-0.391479	1.25875	0.221444	0.538248	-5.04099	peak_73319	Day0vsDay27	chr18	54263286	54264398	1113	*	Distal Intergenic	18	54269517	54298234	28718	1	11201	ENST00000579534.6	-5119	ENSG00000101751
PROS1	protein S	0.360111	-0.708269	1.42849	0.511928	0.698663	0.492018	0.940484	-5.3956	peak_112141	Day0vsDay8	chr3	93913964	93914603	640	*	Promoter (2-3kb)	3	93906040	93911157	5118	2	5627	ENST00000488658.1	-2807	ENSG00000184500
LINC00971	long intergenic non-protein coding RNA 971	0.360117	-1.05038	1.77061	-0.475538	0.529212	0.601911	0.95305	-5.45194	peak_111963	Day0vsDay8	chr3	84600749	84601281	533	*	Distal Intergenic	3	84638405	84695625	57221	2	440970	ENST00000653196.1	94344	ENSG00000242641
ELAPOR1	endosome-lysosome associated apoptosis and autophagy regulator 1	0.360119	-0.190243	0.910481	3.78307	1.41669	0.174391	0.731604	-4.6486	peak_7539	Day0vsDay15	chr1	109161809	109163090	1282	*	Promoter (<=1kb)	1	109161606	109164626	3021	1	57535	ENST00000533374.1	203	ENSG00000116299
GRAMD1B	GRAM domain containing 1B	0.360126	-0.0662151	0.786466	2.12352	1.78407	0.0911785	0.72392	-4.2203	peak_32547	Day0vsDay15	chr11	123478204	123479467	1264	*	Promoter (1-2kb)	11	123480738	123594838	114101	1	57476	ENST00000633087.1	-1271	ENSG00000023171
LOC101929974	uncharacterized LOC101929974	0.360144	-0.231458	0.951745	-0.422672	1.26184	0.220105	0.741558	-4.82658	peak_40918	Day0vsDay15	chr12	131413436	131414531	1096	*	Distal Intergenic	12	131447337	131455436	8100	2	101929974	ENST00000618927.1	40905	NA
LOC644215	uncharacterized LOC644215	0.360159	-0.110146	0.830464	2.73566	1.64945	0.116704	0.832002	-4.63906	peak_21230	Day0vsDay8	chr10	97413829	97414337	509	*	Intron	10	97418793	97426046	7254	2	644215	ENST00000621606.4	11709	NA
RBCK1	RANBP2-type and C3HC4-type zinc finger containing 1	0.360161	-0.0669621	0.787284	1.38903	1.74784	0.0943126	0.370608	-4.39989	peak_95536	Day0vsDay27	chr20	419255	422051	2797	*	Promoter (<=1kb)	20	421187	430929	9743	1	10616	ENST00000468272.2	0	ENSG00000125826
LOC101929116	uncharacterized LOC101929116	0.360165	-0.216291	0.936622	2.11916	1.29507	0.208605	0.876194	-5.04335	peak_166953	Day0vsDay8	chr9	126082693	126083214	522	*	Intron	9	126270121	126275918	5798	2	101929116	ENST00000419853.1	192704	ENSG00000288537
ZNF519	zinc finger protein 519	0.360171	-0.528192	1.24853	0.0127864	0.84038	0.409656	0.931238	-5.31991	peak_71616	Day0vsDay8	chr18	14095655	14096295	641	*	Intron	18	14082167	14132428	50262	2	162655	ENST00000591393.1	36133	ENSG00000175322
LINC02103	long intergenic non-protein coding RNA 2103	0.360174	-0.614922	1.33527	0.861838	0.768368	0.451222	0.935999	-5.35825	peak_126725	Day0vsDay8	chr5	28208917	28209599	683	*	Distal Intergenic	5	28286389	28287665	1277	2	105374698	ENST00000512849.1	78066	ENSG00000249785
CLCNKA	chloride voltage-gated channel Ka	0.360181	-0.0856182	0.80598	1.46168	1.67471	0.108024	0.72392	-4.36206	peak_1823	Day0vsDay15	chr1	16032634	16033301	668	*	Exon	1	16026839	16030075	3237	1	1187	ENST00000491433.1	5795	ENSG00000186510
LOC107985365	uncharacterized LOC107985365	0.360183	-0.139213	0.859578	3.89807	1.54395	0.140625	0.845609	-4.80939	peak_14208	Day0vsDay8	chr1	234925837	234927365	1529	*	Intron	1	234811052	234932653	121602	2	107985365	ENST00000651370.1	5288	NA
NOL4L	nucleolar protein 4 like	0.360185	-0.256757	0.977127	-0.513298	1.21918	0.236734	0.554592	-5.0302	peak_97500	Day0vsDay27	chr20	32567861	32568312	452	*	Intron	20	32485537	32584828	99292	2	140688	ENST00000201961.6	16516	ENSG00000197183
PPP1R12C	protein phosphatase 1 regulatory subunit 12C	0.360188	-0.0332182	0.753594	1.65278	1.93832	0.0687205	0.330249	-4.11061	peak_81107	Day0vsDay27	chr19	55097723	55099133	1411	*	Promoter (<=1kb)	19	55096077	55097064	988	2	54776	ENST00000586197.1	-659	ENSG00000125503
LOC101928708	uncharacterized LOC101928708	0.360194	-0.850334	1.57072	-0.9269	0.616764	0.543665	0.800279	-5.50962	peak_62641	Day0vsDay27	chr16	87187004	87187567	564	*	Intron	16	87212122	87226430	14309	1	101928708	ENST00000566092.1	-24555	ENSG00000261095
LINC02837	long intergenic non-protein coding RNA 2837	0.360202	-0.142232	0.862637	1.36059	1.50579	0.14861	0.849469	-4.72276	peak_73120	Day0vsDay8	chr18	49510293	49511151	859	*	Distal Intergenic	18	49499390	49501860	2471	1	101928144	ENST00000582983.1	10903	ENSG00000264464
VIPR2	vasoactive intestinal peptide receptor 2	0.36021	-0.132693	0.853114	-0.231533	1.51479	0.143937	0.44574	-4.6976	peak_153879	Day0vsDay27	chr7	159112073	159113069	997	*	Intron	7	159030455	159097204	66750	2	7434	ENST00000377633.7	-14869	ENSG00000106018
LOC101929031	uncharacterized LOC101929031	0.360211	-0.118906	0.839328	1.76576	1.59182	0.129192	0.72392	-4.44228	peak_59513	Day0vsDay15	chr16	33595121	33595601	481	*	Intron	16	33563030	33570935	7906	2	101929031	ENST00000567422.1	-24186	NA
MALT1	MALT1 paracaspase	0.360216	-0.228177	0.948609	1.59757	1.26897	0.217595	0.53381	-4.9645	peak_73537	Day0vsDay27	chr18	58714288	58714590	303	*	Promoter (<=1kb)	18	58714016	58750029	36014	1	10892	ENST00000697046.1	272	ENSG00000172175
MIR378C	microRNA 378c	0.360218	-0.345236	1.06567	-0.12693	1.06178	0.300817	0.761667	-5.01107	peak_24122	Day0vsDay15	chr10	130810740	130811725	986	*	Distal Intergenic	10	130962588	130962668	81	2	100422867	ENST00000578683.1	150943	ENSG00000264803
TMEM247	transmembrane protein 247	0.360219	-0.108114	0.828552	-0.531529	1.59429	0.12501	0.72392	-4.45628	peak_84724	Day0vsDay15	chr2	46479363	46480999	1637	*	Promoter (<=1kb)	2	46479565	46484425	4861	1	388946	ENST00000434431.2	0	ENSG00000284701
C18orf63	chromosome 18 open reading frame 63	0.360255	-1.03805	1.75856	-0.528562	0.53403	0.598629	0.952962	-5.47193	peak_74252	Day0vsDay8	chr18	74314589	74316008	1420	*	Promoter (<=1kb)	18	74315839	74359189	43351	1	644041	ENST00000579455.2	0	ENSG00000206043
STARD3NL	STARD3 N-terminal like	0.360256	-0.343722	1.06423	0.678838	1.06074	0.300213	0.90676	-5.16662	peak_146135	Day0vsDay8	chr7	38169862	38170394	533	*	Distal Intergenic	7	38178245	38230669	52425	1	83930	ENST00000009041.12	-7851	ENSG00000010270
SLC24A1	solute carrier family 24 member 1	0.360256	-0.145789	0.866301	2.50282	1.47564	0.154086	0.459221	-4.74601	peak_53678	Day0vsDay27	chr15	65623622	65624409	788	*	Promoter (<=1kb)	15	65623999	65654110	30112	1	9187	ENST00000399033.8	0	ENSG00000074621
LOC100506474	uncharacterized LOC100506474	0.360262	-0.456602	1.17713	0.838789	0.925182	0.36695	0.922865	-5.23641	peak_82697	Day0vsDay8	chr2	13006801	13007386	586	*	Promoter (<=1kb)	2	12914411	13006972	92562	2	100506474	ENST00000664540.1	0	ENSG00000225649
CYFIP1	cytoplasmic FMR1 interacting protein 1	0.360262	-0.742955	1.46348	0.356091	0.688927	0.499964	0.941744	-5.40557	peak_51354	Day0vsDay8	chr15	22989900	22990519	620	*	Intron	15	22943259	22981063	37805	2	23191	ENST00000613006.4	-8837	ENSG00000273749
GNA11	G protein subunit alpha 11	0.360264	-0.171961	0.892489	1.8891	1.43026	0.169434	0.729048	-4.64275	peak_75554	Day0vsDay15	chr19	3113909	3114584	676	*	Promoter (<=1kb)	19	3114947	3115428	482	1	2767	ENST00000588401.1	-363	ENSG00000088256
ADAM19	ADAM metallopeptidase domain 19	0.360277	-0.379854	1.10041	0.961482	1.00899	0.323853	0.77159	-5.06451	peak_132593	Day0vsDay15	chr5	157602570	157602979	410	*	Distal Intergenic	5	157477304	157575775	98472	2	8728	ENST00000257527.9	-26795	ENSG00000135074
UCP3	uncoupling protein 3	0.360292	-0.420307	1.14089	0.232782	0.956717	0.349014	0.779144	-5.06756	peak_29793	Day0vsDay15	chr11	74018262	74019014	753	*	Intron	11	74003448	74009085	5638	2	7352	ENST00000426995.2	-9177	ENSG00000175564
PAX8	paired box 8	0.360292	-0.085376	0.80596	0.874498	1.69659	0.105955	0.389239	-4.43368	peak_88613	Day0vsDay27	chr2	113219891	113220497	607	*	Promoter (<=1kb)	2	113218469	113220477	2009	2	7849	ENST00000480684.1	0	ENSG00000125618
BTG1-DT	BTG1 divergent transcript	0.360326	-0.226916	0.947568	2.10422	1.27185	0.216591	0.879702	-5.14334	peak_37850	Day0vsDay8	chr12	92207941	92209392	1452	*	Intron	12	92146288	92146918	631	1	101928617	ENST00000701293.1	61653	NA
CLDN14	claudin 14	0.360329	-0.0500978	0.770756	2.90298	1.8974	0.0743057	0.723458	-4.06841	peak_101846	Day0vsDay15	chr21	36592883	36593650	768	*	Distal Intergenic	21	36460621	36576569	115949	2	23562	ENST00000342108.2	-16314	ENSG00000159261
LOC105376975	uncharacterized LOC105376975	0.360332	-0.896252	1.61692	-0.0625249	0.600317	0.556189	0.948057	-5.40816	peak_108437	Day0vsDay8	chr3	17805558	17806730	1173	*	Intron	3	17742952	17745665	2714	1	105376975	ENST00000665745.1	62606	ENSG00000286352
ATXN1-AS1	ATXN1 antisense RNA 1	0.36034	-0.307401	1.02808	0.443363	1.1272	0.27336	0.592252	-5.0928	peak_135750	Day0vsDay27	chr6	16824950	16825528	579	*	Distal Intergenic	6	16762028	16762939	912	1	101928433	ENST00000701248.1	62922	NA
SDK2	sidekick cell adhesion molecule 2	0.360354	-0.232818	0.953526	0.32867	1.25923	0.221027	0.537707	-4.98806	peak_69128	Day0vsDay27	chr17	73363608	73364096	489	*	Intron	17	73338443	73369213	30771	2	54549	ENST00000410094.5	5117	ENSG00000069188
AJAP1	adherens junctions associated protein 1	0.360358	-0.229924	0.950641	-0.37368	1.27539	0.217059	0.740597	-4.77839	peak_602	Day0vsDay15	chr1	4624550	4625388	839	*	Distal Intergenic	1	4654609	4792534	137926	1	55966	ENST00000378191.5	-29221	ENSG00000196581
C7orf25	chromosome 7 open reading frame 25	0.360359	-0.141908	0.862626	0.841027	1.50144	0.150021	0.724843	-4.56462	peak_146377	Day0vsDay15	chr7	42889245	42889529	285	*	Exon	7	42909622	42911910	2289	2	79020	ENST00000438029.1	22381	ENSG00000136197
PRAM1	PML-RARA regulated adaptor molecule 1	0.360367	-0.295883	1.01662	-0.0430119	1.13824	0.267157	0.58564	-5.1317	peak_76418	Day0vsDay27	chr19	8499905	8500723	819	*	Promoter (1-2kb)	19	8499196	8502634	3439	2	84106	ENST00000600262.1	1911	ENSG00000133246
TTC28-AS1	TTC28 antisense RNA 1	0.360373	-0.0551728	0.775918	1.92639	1.83737	0.0856514	0.357413	-4.25675	peak_104419	Day0vsDay27	chr22	28019900	28020782	883	*	Intron	22	27997411	28002588	5178	1	284900	ENST00000663167.1	22489	ENSG00000235954
SORCS2	sortilin related VPS10 domain containing receptor 2	0.360382	-0.364249	1.08501	-0.499702	1.03087	0.313704	0.766514	-5.05099	peak_118448	Day0vsDay15	chr4	7399590	7400395	806	*	Intron	4	7381898	7661529	279632	1	57537	ENST00000511199.1	17692	ENSG00000184985
ABR	ABR activator of RhoGEF and GTPase	0.360385	-0.545496	1.26627	-0.135946	0.824618	0.418362	0.932406	-5.30224	peak_63451	Day0vsDay8	chr17	1200837	1201803	967	*	Intron	17	1003527	1187322	183796	2	29	ENST00000544583.6	-13515	ENSG00000159842
TMEM184B	transmembrane protein 184B	0.360412	-0.170425	0.891249	0.707087	1.41483	0.17259	0.481916	-4.78666	peak_105378	Day0vsDay27	chr22	38222800	38223125	326	*	Promoter (<=1kb)	22	38220975	38222932	1958	2	25829	ENST00000504337.1	0	ENSG00000198792
PDE4DIPP5	PDE4DIP pseudogene 5	0.360412	-0.216828	0.937652	1.85037	1.29977	0.209091	0.738823	-4.78386	peak_8539	Day0vsDay15	chr1	145508083	145508393	311	*	Promoter (<=1kb)	1	145507444	145508607	1164	1	101060254	ENST00000525886.2	639	NA
LOC107984819	uncharacterized LOC107984819	0.360424	-0.135516	0.856365	2.68952	1.53893	0.141618	0.442243	-4.65384	peak_62598	Day0vsDay27	chr16	86806108	86806838	731	*	Distal Intergenic	16	86764298	86771041	6744	1	107984819	ENST00000658013.1	41810	NA
LOC124902473	uncharacterized LOC124902473	0.360435	-0.0390348	0.759904	1.58532	1.87701	0.0763912	0.72392	-4.08815	peak_20589	Day0vsDay15	chr10	86411009	86411983	975	*	Distal Intergenic	10	86402119	86403201	1083	2	124902473	ENST00000671245.1	-7808	ENSG00000286359
LOC339260	uncharacterized LOC339260	0.360438	-0.0767361	0.797613	1.25453	1.71792	0.102608	0.72392	-4.30396	peak_65347	Day0vsDay15	chr17	20968759	20969420	662	*	Intron	17	20963722	20980238	16517	1	339260	ENST00000581673.1	5037	ENSG00000233098
CTNNB1	catenin beta 1	0.360444	-0.0483642	0.769252	2.81606	1.8453	0.0814001	0.72392	-4.14101	peak_109495	Day0vsDay15	chr3	41118434	41119018	585	*	Distal Intergenic	3	41194741	41239949	45209	1	1499	ENST00000643541.1	-75723	ENSG00000168036
LRRC37A2	leucine rich repeat containing 37 member A2	0.36046	-0.0817975	0.802718	2.98029	1.71749	0.102977	0.384268	-4.41946	peak_67403	Day0vsDay27	chr17	46417908	46418307	400	*	Intron	17	46372855	46487141	114287	1	474170	ENST00000570034.1	45053	ENSG00000238083
CRISPLD2	cysteine rich secretory protein LCCL domain containing 2	0.360473	-0.0549464	0.775892	1.36008	1.79863	0.0856894	0.357453	-4.29778	peak_62289	Day0vsDay27	chr16	84806230	84806874	645	*	Distal Intergenic	16	84819985	84838551	18567	1	83716	ENST00000566151.1	-13111	ENSG00000103196
LOC107984281	uncharacterized LOC107984281	0.360501	-0.17279	0.893792	-0.387454	1.40928	0.174605	0.731631	-4.62142	peak_23955	Day0vsDay15	chr10	129755221	129756117	897	*	Intron	10	129784983	129806971	21989	1	107984281	ENST00000635764.1	-28866	NA
EXD3	exonuclease 3'-5' domain containing 3	0.360505	-0.716859	1.43787	-0.439533	0.700465	0.493173	0.94072	-5.43295	peak_168614	Day0vsDay8	chr9	137365438	137366008	571	*	Promoter (<=1kb)	9	137343159	137366541	23383	2	54932	ENST00000478344.6	533	ENSG00000187609
SOX17	SRY-box transcription factor 17	0.360516	-0.811217	1.53225	-0.558576	0.637753	0.530159	0.946548	-5.43041	peak_157301	Day0vsDay8	chr8	54470067	54470440	374	*	Exon	8	54457935	54460892	2958	1	64321	ENST00000297316.5	12132	ENSG00000164736
TMEM184A	transmembrane protein 184A	0.360518	-0.312115	1.03315	0.274165	1.11338	0.278119	0.596373	-5.11854	peak_143897	Day0vsDay27	chr7	1547949	1549825	1877	*	Promoter (1-2kb)	7	1546229	1550930	4702	2	202915	ENST00000468535.5	1105	ENSG00000164855
SYNE2	spectrin repeat containing nuclear envelope protein 2	0.360523	-0.236334	0.957379	2.24954	1.25885	0.222815	0.881994	-5.10986	peak_47703	Day0vsDay8	chr14	63899694	63900496	803	*	Intron	14	63908823	64087924	179102	1	23224	ENST00000674144.1	-8327	ENSG00000054654
SPDYE18	speedy/RINGO cell cycle regulator family member E18	0.360523	-0.190175	0.91122	-0.108416	1.35699	0.188424	0.500429	-4.90457	peak_148940	Day0vsDay27	chr7	77062477	77062979	503	*	Promoter (<=1kb)	7	77050391	77062558	12168	2	100505767	ENST00000510091.4	0	ENSG00000205482
ZNF668	zinc finger protein 668	0.36053	-0.116298	0.837358	1.08107	1.58241	0.130095	0.425938	-4.61028	peak_59381	Day0vsDay27	chr16	31052159	31052715	557	*	Distal Intergenic	16	31060848	31064969	4122	2	79759	ENST00000426488.6	12254	ENSG00000167394
KLF13	KLF transcription factor 13	0.360562	-0.277103	0.998227	0.495243	1.1749	0.253997	0.747093	-4.90703	peak_51921	Day0vsDay15	chr15	31412757	31413240	484	*	Intron	15	31393575	31435665	42091	1	51621	ENST00000558225.1	19182	ENSG00000169926
CEACAM19	CEA cell adhesion molecule 19	0.360563	-0.256659	0.977785	0.794444	1.22385	0.236205	0.743858	-4.89119	peak_79742	Day0vsDay15	chr19	44666862	44667504	643	*	5' UTR	19	44671482	44684355	12874	1	56971	ENST00000358777.10	-3978	ENSG00000186567
CUL2	cullin 2	0.360602	-1.35678	2.07799	-0.668577	0.435229	0.667598	0.962402	-5.51748	peak_17397	Day0vsDay8	chr10	35040499	35041125	627	*	Promoter (2-3kb)	10	35009951	35038265	28315	2	8453	ENST00000688252.1	-2234	ENSG00000108094
LINC02540	long intergenic non-protein coding RNA 2540	0.360603	-1.00116	1.72236	-0.678955	0.54889	0.58856	0.952427	-5.48655	peak_138878	Day0vsDay8	chr6	76475983	76477220	1238	*	Distal Intergenic	6	76522451	76593623	71173	2	105377860	ENST00000455554.2	116403	ENSG00000236635
GABRG3	gamma-aminobutyric acid type A receptor subunit gamma3	0.360623	-0.206434	0.92768	1.50799	1.33688	0.197275	0.870185	-4.92608	peak_51617	Day0vsDay8	chr15	27807093	27807625	533	*	Intron	15	27519972	27530920	10949	1	2567	ENST00000451330.2	287121	ENSG00000182256
DSN1	DSN1 component of MIS12 kinetochore complex	-1.42953	-2.48613	-0.372927	0.236829	-2.80439	0.0102775	0.55382	-2.64673	peak_97937	Day0vsDay8	chr20	36773220	36774657	1438	*	Promoter (<=1kb)	20	36751791	36773751	21961	2	79980	ENST00000426836.5	0	ENSG00000149636
CFAP100	cilia and flagella associated protein 100	0.360638	-0.212601	0.933878	-0.573402	1.30405	0.205579	0.738536	-4.82122	peak_113581	Day0vsDay15	chr3	126424061	126424707	647	*	Intron	3	126419766	126420850	1085	1	348807	ENST00000507830.1	4295	ENSG00000163885
GALNS	galactosamine (N-acetyl)-6-sulfatase	0.360649	-0.814782	1.53608	-0.207034	0.635982	0.531291	0.946548	-5.41019	peak_62974	Day0vsDay8	chr16	88837117	88837714	598	*	Promoter (<=1kb)	16	88832034	88837849	5816	2	2588	ENST00000562931.5	135	ENSG00000141012
TMPRSS13	transmembrane serine protease 13	0.360653	-0.405236	1.12654	-0.885828	0.97607	0.339547	0.776066	-5.06055	peak_31982	Day0vsDay15	chr11	117924651	117925367	717	*	Intron	11	117900643	117929381	28739	2	84000	ENST00000528626.5	4014	ENSG00000137747
KLHL3	kelch like family member 3	0.360674	-0.820959	1.54231	0.745163	0.632688	0.533401	0.946699	-5.50405	peak_131166	Day0vsDay8	chr5	137707876	137708573	698	*	Promoter (1-2kb)	5	137617500	137706436	88937	2	26249	ENST00000506491.5	-1440	ENSG00000146021
ST8SIA6	ST8 alpha-N-acetyl-neuraminide alpha-2,8-sialyltransferase 6	0.360695	-0.103282	0.824672	2.12225	1.66958	0.112666	0.39978	-4.50377	peak_16401	Day0vsDay27	chr10	17443810	17444750	941	*	Exon	10	17320346	17454196	133851	2	338596	ENST00000648997.1	9446	ENSG00000148488
TRAF3IP2	TRAF3 interacting protein 2	0.360696	-0.0538074	0.775199	3.14699	1.81314	0.0859902	0.357696	-4.2897	peak_140102	Day0vsDay27	chr6	111620645	111621300	656	*	Distal Intergenic	6	111591902	111606906	15005	2	10758	ENST00000650649.1	-13739	ENSG00000056972
SARAF	store-operated calcium entry associated regulatory factor	0.360701	-0.110431	0.831833	2.43461	1.60868	0.12506	0.418089	-4.565	peak_156044	Day0vsDay27	chr8	30067103	30068318	1216	*	Promoter (<=1kb)	8	30065874	30067053	1180	2	51669	ENST00000521934.1	-50	ENSG00000133872
SELENOS	selenoprotein S	0.360702	-0.113761	0.835164	0.841903	1.57581	0.129215	0.424527	-4.62153	peak_56412	Day0vsDay27	chr15	101264523	101265345	823	*	Distal Intergenic	15	101272806	101277287	4482	2	55829	ENST00000528346.1	11942	ENSG00000131871
MIR4255	microRNA 4255	0.360705	-0.612604	1.33401	-1.07685	0.768172	0.45048	0.935967	-5.3983	peak_4151	Day0vsDay8	chr1	37273632	37274078	447	*	Intron	1	37161563	37161634	72	1	100422898	ENST00000579351.1	112069	ENSG00000264698
CHRNB1	cholinergic receptor nicotinic beta 1 subunit	0.360705	-0.624815	1.34622	-1.09685	0.776227	0.448405	0.935689	-5.36806	peak_64208	Day0vsDay8	chr17	7466071	7466343	273	*	Exon	17	7455594	7457329	1736	1	1140	ENST00000575379.1	10477	ENSG00000170175
LOC124902027	uncharacterized LOC124902027	0.360708	-0.0805591	0.801976	2.15329	1.74433	0.0986807	0.377297	-4.38545	peak_160456	Day0vsDay27	chr8	130264283	130265585	1303	*	Intron	8	130248287	130251051	2765	1	124902027	ENST00000659449.1	15996	ENSG00000287201
PC	pyruvate carboxylase	0.360712	-0.130762	0.852187	0.815333	1.52131	0.142301	0.72392	-4.54556	peak_28993	Day0vsDay15	chr11	66883030	66883710	681	*	Intron	11	66860448	66872039	11592	2	5091	ENST00000628663.1	-10991	ENSG00000173599
SMG6	SMG6 nonsense mediated mRNA decay factor	0.360724	-0.252024	0.973472	1.2681	1.27253	0.220101	0.881079	-5.05669	peak_63592	Day0vsDay8	chr17	2087626	2088294	669	*	Promoter (<=1kb)	17	2059846	2088761	28916	2	23293	ENST00000573166.5	467	ENSG00000070366
TOMM40	translocase of outer mitochondrial membrane 40	0.36073	-0.157971	0.879431	0.418827	1.44712	0.163278	0.470475	-4.77787	peak_79783	Day0vsDay27	chr19	44890323	44891539	1217	*	Promoter (<=1kb)	19	44890569	44891525	957	1	10452	ENST00000589253.1	0	ENSG00000130204
LINC02234	long intergenic non-protein coding RNA 2234	0.360734	-0.084695	0.806163	2.15465	1.7018	0.105801	0.388984	-4.44878	peak_129359	Day0vsDay27	chr5	97862607	97863282	676	*	Intron	5	97881420	97922857	41438	1	109729164	ENST00000502324.2	-18138	ENSG00000248202
DCLK2	doublecortin like kinase 2	0.360746	-0.187476	0.908968	0.158313	1.36396	0.186251	0.733333	-4.74348	peak_123211	Day0vsDay15	chr4	150173934	150174380	447	*	Promoter (1-2kb)	4	150175443	150198103	22661	1	166614	ENST00000507694.1	-1063	ENSG00000170390
FAM3B	FAM3 metabolism regulating signaling molecule B	0.36077	-0.196355	0.917896	2.02027	1.37258	0.186701	0.733624	-4.71867	peak_102179	Day0vsDay15	chr21	41316093	41317036	944	*	Promoter (<=1kb)	21	41316801	41357727	40927	1	54097	ENST00000357985.7	0	ENSG00000183844
SHOX2	SHOX homeobox 2	0.360779	-0.518234	1.23979	0.233352	0.851589	0.40472	0.931238	-5.24582	peak_115520	Day0vsDay8	chr3	157858190	157858716	527	*	Intron	3	158095954	158105294	9341	2	6474	ENST00000490689.3	246578	ENSG00000168779
NPAS2	neuronal PAS domain protein 2	0.360784	-0.173792	0.895359	0.356479	1.40367	0.175936	0.485834	-4.80778	peak_87612	Day0vsDay27	chr2	100984712	100985520	809	*	Promoter (2-3kb)	2	100982254	100996055	13802	1	4862	ENST00000433408.1	2458	ENSG00000170485
TTLL9	tubulin tyrosine ligase like 9	0.360787	-0.28396	1.00553	0.749172	1.18483	0.251645	0.746292	-4.86818	peak_97423	Day0vsDay15	chr20	31935019	31936103	1085	*	Promoter (1-2kb)	20	31933800	31941231	7432	1	164395	ENST00000619753.1	1219	ENSG00000131044
LINC00398	long intergenic non-protein coding RNA 398	0.360799	-0.10424	0.825838	2.61855	1.66431	0.113655	0.401058	-4.48812	peak_42144	Day0vsDay27	chr13	30773723	30774860	1138	*	Distal Intergenic	13	30803206	30810645	7440	1	100874158	ENST00000414407.1	-28346	ENSG00000237879
SLC6A2	solute carrier family 6 member 2	0.360821	-0.552353	1.274	-0.296035	0.820938	0.422142	0.933687	-5.29956	peak_60286	Day0vsDay8	chr16	55622828	55623912	1085	*	Distal Intergenic	16	55655988	55706192	50205	1	6530	ENST00000568943.6	-32076	ENSG00000103546
ADD1	adducin 1	0.360838	-0.188156	0.909832	1.29624	1.36822	0.187505	0.734059	-4.71273	peak_117909	Day0vsDay15	chr4	2907228	2907670	443	*	Promoter (<=1kb)	4	2907377	2930076	22700	1	118	ENST00000513762.2	0	ENSG00000087274
SH3GLB1	SH3 domain containing GRB2 like, endophilin B1	0.360852	-0.149013	0.870718	2.41129	1.47606	0.156629	0.462689	-4.72553	peak_6616	Day0vsDay27	chr1	86739705	86740640	936	*	Intron	1	86734244	86738695	4452	1	51100	ENST00000602603.1	5461	ENSG00000097033
OPCML	opioid binding protein/cell adhesion molecule like	0.360858	-0.227048	0.948763	1.60219	1.27229	0.216437	0.532612	-4.95606	peak_33308	Day0vsDay27	chr11	133082467	133083579	1113	*	Intron	11	132414981	132943836	528856	2	4978	ENST00000541867.6	-138631	ENSG00000183715
LIMS2	LIM zinc finger domain containing 2	0.36088	-0.387761	1.10952	-0.863442	0.999641	0.329787	0.77335	-5.0544	peak_89443	Day0vsDay15	chr2	127674064	127675887	1824	*	Promoter (<=1kb)	2	127638426	127675530	37105	2	55679	ENST00000355119.9	0	ENSG00000072163
GREB1	growth regulating estrogen receptor binding 1	0.360883	-0.0915955	0.813362	1.06407	1.65817	0.113982	0.72392	-4.39167	peak_82587	Day0vsDay15	chr2	11610522	11611293	772	*	Promoter (<=1kb)	2	11612259	11642788	30530	1	9687	ENST00000396123.2	-966	ENSG00000196208
VDR	vitamin D receptor	0.360889	-0.159898	0.881675	1.10984	1.4493	0.163644	0.470751	-4.75962	peak_35789	Day0vsDay27	chr12	47858095	47859272	1178	*	Intron	12	47842628	47879115	36488	2	7421	ENST00000229022.9	19843	ENSG00000111424
LOC116435278	uncharacterized LOC116435278	0.360897	-0.155882	0.877677	1.05716	1.47086	0.158257	0.464641	-4.69773	peak_143645	Day0vsDay27	chr7	422854	423449	596	*	Promoter (1-2kb)	7	425373	430834	5462	1	116435278	ENST00000659509.1	-1924	ENSG00000286710
LINC00596	long intergenic non-protein coding RNA 596	0.360904	-0.251377	0.973185	-0.373735	1.2218	0.234602	0.743587	-4.8635	peak_46268	Day0vsDay15	chr14	23910511	23911053	543	*	Distal Intergenic	14	23922247	23934568	12322	2	102724845	ENST00000559615.1	23515	NA
LOC105374591	uncharacterized LOC105374591	0.36092	-0.443618	1.16546	0.00864941	0.929868	0.362442	0.784024	-5.07596	peak_84878	Day0vsDay15	chr2	48252715	48253610	896	*	Intron	2	47941696	48240983	299288	2	105374591	ENST00000447571.5	-11732	NA
LOC124905046	uncharacterized LOC124905046	0.360921	-0.156795	0.878637	2.05153	1.44503	0.162418	0.727998	-4.64792	peak_102978	Day0vsDay15	chr21	46450729	46451208	480	*	Intron	21	46448403	46458540	10138	2	124905046	ENST00000689761.1	7332	NA
MIR7850	microRNA 7850	0.36096	-0.444862	1.16678	-0.348698	0.92849	0.36314	0.671868	-5.31246	peak_75482	Day0vsDay27	chr19	2610885	2611677	793	*	Exon	19	2630715	2630793	79	1	102465838	ENST00000618087.1	-19038	ENSG00000277904
EEF2K	eukaryotic elongation factor 2 kinase	0.360986	-0.415556	1.13753	-0.657539	0.963569	0.345642	0.778159	-5.07583	peak_58582	Day0vsDay15	chr16	22195683	22196375	693	*	Distal Intergenic	16	22206278	22288738	82461	1	29904	ENST00000263026.10	-9903	ENSG00000103319
SPPL3	signal peptide peptidase like 3	0.360993	-0.170721	0.892706	0.124998	1.40727	0.173195	0.730816	-4.65691	peak_39863	Day0vsDay15	chr12	120857066	120857357	292	*	Intron	12	120782690	120835657	52968	2	121665	ENST00000543181.5	-21409	ENSG00000157837
PBOV1	prostate and breast cancer overexpressed 1	0.361012	-0.265389	0.987413	1.22154	1.20186	0.244707	0.744966	-4.87801	peak_141191	Day0vsDay15	chr6	138296554	138297038	485	*	Exon	6	138215986	138218491	2506	2	59351	ENST00000527246.3	-78063	ENSG00000254440
LOC105378084	uncharacterized LOC105378084	0.361025	-0.182516	0.904566	1.37511	1.3842	0.181934	0.865555	-4.85077	peak_142393	Day0vsDay8	chr6	159313998	159314797	800	*	Distal Intergenic	6	159359992	159383321	23330	2	105378084	ENST00000666569.1	68524	NA
LINC02016	long intergenic non-protein coding RNA 2016	0.361034	-0.0669443	0.789013	0.265353	1.74857	0.0941825	0.72392	-4.25428	peak_113739	Day0vsDay15	chr3	127409225	127409917	693	*	Distal Intergenic	3	127322307	127390670	68364	2	101927123	ENST00000488425.1	-18555	ENSG00000244215
RRP12	ribosomal RNA processing 12 homolog	0.361037	-0.385255	1.10733	0.111862	1.01413	0.325561	0.914136	-5.17286	peak_21218	Day0vsDay8	chr10	97370899	97371604	706	*	Promoter (1-2kb)	10	97356701	97373593	16893	2	23223	ENST00000479481.5	1989	ENSG00000052749
EFNA5	ephrin A5	0.361048	-0.534765	1.25686	0.197045	0.835419	0.412383	0.931238	-5.41124	peak_129702	Day0vsDay8	chr5	107979649	107980566	918	*	Intron	5	107376894	107670937	294044	2	1946	ENST00000333274.11	-308712	ENSG00000184349
CDC42EP1	CDC42 effector protein 1	0.361055	-0.120455	0.842564	2.23674	1.55769	0.136471	0.435003	-4.62995	peak_105259	Day0vsDay27	chr22	37561202	37562115	914	*	Promoter (<=1kb)	22	37560480	37569405	8926	1	11135	ENST00000249014.5	722	ENSG00000128283
ZMIZ1-AS1	ZMIZ1 antisense RNA 1	0.361069	-0.29665	1.01879	0.00699061	1.13791	0.267292	0.751154	-4.92833	peak_20015	Day0vsDay15	chr10	78745853	78746909	1057	*	Distal Intergenic	10	78943328	78962394	19067	2	283050	ENST00000428862.5	215485	ENSG00000224596
LINC01880	long intergenic non-protein coding RNA 1880	0.361069	-0.987562	1.7097	-0.391641	0.554951	0.584477	0.951864	-5.52539	peak_95503	Day0vsDay8	chr2	242063871	242064410	540	*	Intron	2	242058048	242084131	26084	2	105373979	ENST00000662783.1	19721	ENSG00000232002
RASA1	RAS p21 protein activator 1	0.361073	-0.0891109	0.811257	1.37502	1.70715	0.104945	0.72392	-4.31393	peak_129007	Day0vsDay15	chr5	87321905	87322606	702	*	Intron	5	87337972	87369901	31930	1	5921	ENST00000509953.1	-15366	ENSG00000145715
LOC107986934	uncharacterized LOC107986934	0.361094	-0.0439082	0.766096	1.34785	1.86759	0.0779189	0.34493	-4.21531	peak_155852	Day0vsDay27	chr8	27729066	27729497	432	*	Distal Intergenic	8	27732915	27758552	25638	1	107986934	ENST00000521510.2	-3418	NA
SHCBP1	SHC binding and spindle associated 1	0.361101	-0.216163	0.938364	1.39905	1.32385	0.202245	0.516823	-4.88642	peak_59684	Day0vsDay27	chr16	46625906	46626494	589	*	Exon	16	46578591	46621379	42789	2	79801	ENST00000303383.8	-4527	ENSG00000171241
ARHGEF3	Rho guanine nucleotide exchange factor 3	0.361114	-0.102151	0.824378	-0.023053	1.61574	0.120275	0.411026	-4.58386	peak_110917	Day0vsDay27	chr3	56886627	56887913	1287	*	Intron	3	56728987	56916471	187485	2	50650	ENST00000496106.5	28558	ENSG00000163947
TOM1L1	target of myb1 like 1 membrane trafficking protein	0.361119	-0.290792	1.01303	-0.296917	1.1635	0.259129	0.577933	-5.02897	peak_68029	Day0vsDay27	chr17	54565597	54566300	704	*	Distal Intergenic	17	54899387	54937316	37930	1	10040	ENST00000570371.5	-333087	ENSG00000141198
LOC653513	phosphodiesterase 4D interacting protein-like	0.361123	-0.178579	0.900825	0.955124	1.43572	0.168597	0.728949	-4.63138	peak_8767	Day0vsDay15	chr1	149228018	149229343	1326	*	Intron	1	149197555	149240707	43153	2	653513	ENST00000685012.2	11364	NA
TCF7L2	transcription factor 7 like 2	0.361131	-0.0404583	0.762721	0.751083	1.87971	0.0755878	0.723458	-4.09817	peak_22322	Day0vsDay15	chr10	113169208	113170525	1318	*	Distal Intergenic	10	113161231	113165681	4451	1	6934	ENST00000494353.1	7977	ENSG00000148737
PLB1	phospholipase B1	0.361135	-0.0828761	0.805146	2.22554	1.77553	0.0933644	0.813459	-4.42018	peak_83692	Day0vsDay8	chr2	28621189	28622284	1096	*	Promoter (<=1kb)	2	28620672	28630664	9993	1	151056	ENST00000473272.1	517	ENSG00000163803
CEP104	centrosomal protein 104	0.361158	-0.0349879	0.757303	3.13325	1.94278	0.068917	0.723458	-4.00913	peak_508	Day0vsDay15	chr1	3809674	3810722	1049	*	Distal Intergenic	1	3815239	3816458	1220	2	9731	ENST00000484420.1	5736	ENSG00000116198
TP73	tumor protein p73	0.361158	-0.0843612	0.806677	0.246291	1.69122	0.106342	0.389724	-4.43458	peak_488	Day0vsDay27	chr1	3676432	3677264	833	*	Promoter (1-2kb)	1	3675318	3736201	60884	1	7161	ENST00000713572.1	1114	ENSG00000078900
LPP	LIM domain containing preferred translocation partner in lipoma	0.361162	-0.540807	1.26313	-0.977282	0.82998	0.415387	0.80703	-5.18472	peak_116837	Day0vsDay15	chr3	188330181	188330741	561	*	Intron	3	188341663	188609279	267617	1	4026	ENST00000494233.5	-10922	ENSG00000145012
TNKS1BP1	tankyrase 1 binding protein 1	0.361166	-0.636333	1.35866	-0.497213	0.750501	0.460835	0.936606	-5.3539	peak_27997	Day0vsDay8	chr11	57294528	57295347	820	*	Distal Intergenic	11	57299642	57300679	1038	2	85456	ENST00000532273.5	5332	ENSG00000149115
MIRLET7G	microRNA let-7g	0.361175	-0.259751	0.982101	-0.175207	1.20569	0.240632	0.743991	-4.87556	peak_110548	Day0vsDay15	chr3	52270325	52272244	1920	*	Promoter (1-2kb)	3	52268278	52268361	84	2	406890	ENST00000362280.3	-1964	ENSG00000199150
FGGY	FGGY carbohydrate kinase domain containing	0.361178	-0.0909997	0.813355	2.0521	1.70014	0.106595	0.72392	-4.33352	peak_5725	Day0vsDay15	chr1	59570211	59571109	899	*	Intron	1	59553918	59762728	208811	1	55277	ENST00000371210.1	16293	ENSG00000172456
SPINK2	serine peptidase inhibitor Kazal type 2	0.361179	-0.186533	0.90889	1.5979	1.36687	0.18535	0.496972	-4.89641	peak_120439	Day0vsDay27	chr4	56799611	56800510	900	*	Distal Intergenic	4	56809860	56811796	1937	2	6691	ENST00000509707.1	11286	ENSG00000128040
DUXAP9	double homeobox A pseudogene 9	0.361194	-0.460081	1.18247	0.874656	0.92213	0.368219	0.923702	-5.14485	peak_45821	Day0vsDay8	chr14	19071665	19072310	646	*	Intron	14	19062406	19093914	31509	1	503638	ENST00000619210.1	9259	ENSG00000293329
LOC124901990	uncharacterized LOC124901990	0.361202	-0.156717	0.879121	2.51813	1.44835	0.16524	0.473012	-4.76915	peak_159137	Day0vsDay27	chr8	100442819	100443879	1061	*	Intron	8	100428627	100432726	4100	2	124901990	ENST00000669948.1	-10093	ENSG00000253842
ABLIM2	actin binding LIM protein family member 2	0.361214	-0.528953	1.25138	-0.0541673	0.845314	0.408711	0.931238	-5.23334	peak_118556	Day0vsDay8	chr4	8096667	8098288	1622	*	Exon	4	7965329	8071986	106658	2	84448	ENST00000514025.5	-24681	ENSG00000163995
FAM53A	family with sequence similarity 53 member A	0.361238	-0.219979	0.942456	0.974414	1.31977	0.204621	0.738536	-4.7719	peak_117714	Day0vsDay15	chr4	1621391	1622022	632	*	Intron	4	1641562	1644953	3392	2	152877	ENST00000467215.1	22931	ENSG00000174137
ACAA2	acetyl-CoA acyltransferase 2	0.361268	-0.588752	1.31129	-1.05238	0.788231	0.438898	0.732057	-5.4353	peak_73133	Day0vsDay27	chr18	49690235	49691417	1183	*	Distal Intergenic	18	49783505	49786619	3115	2	10449	ENST00000591171.1	95202	ENSG00000167315
UPK3A	uroplakin 3A	0.361281	-0.170232	0.892793	3.42496	1.45213	0.163989	0.856801	-4.88972	peak_106336	Day0vsDay8	chr22	45270161	45270725	565	*	Distal Intergenic	22	45284949	45295874	10926	1	7380	ENST00000216211.9	-14224	ENSG00000100373
FYN	FYN proto-oncogene, Src family tyrosine kinase	0.361284	-0.0405539	0.763123	1.39294	1.89992	0.0735207	0.337462	-4.154	peak_140156	Day0vsDay27	chr6	111810190	111811153	964	*	Intron	6	111719657	111819980	100324	2	2534	ENST00000521361.5	8827	ENSG00000010810
GMDS	GDP-mannose 4,6-dehydratase	0.361319	-0.22735	0.949989	0.218282	1.27226	0.216446	0.532616	-4.98805	peak_134706	Day0vsDay27	chr6	1977868	1979017	1150	*	Intron	6	1959706	1960909	1204	2	2762	ENST00000530075.1	-16959	ENSG00000112699
EMB	embigin	0.361371	-0.00618002	0.728922	2.08387	2.03795	0.0536454	0.305738	-3.94615	peak_127491	Day0vsDay27	chr5	49657577	49657886	310	*	Distal Intergenic	5	50398027	50411998	13972	2	133418	ENST00000505896.5	754112	ENSG00000170571
FOXB1	forkhead box B1	0.361376	-0.428078	1.15083	-0.265765	0.948832	0.352922	0.780261	-5.06313	peak_53243	Day0vsDay15	chr15	59917427	59918157	731	*	Distal Intergenic	15	60004234	60061730	57497	1	27023	ENST00000560857.1	-86077	ENSG00000171956
MYO5B	myosin VB	0.361379	-0.591778	1.31454	-0.398186	0.78588	0.440246	0.934819	-5.37406	peak_73152	Day0vsDay8	chr18	49844287	49844537	251	*	Intron	18	49826290	49849846	23557	2	4645	ENST00000592688.1	5309	ENSG00000167306
LOC105375345	uncharacterized LOC105375345	0.361382	-0.476189	1.19895	0.0849661	0.894339	0.380735	0.926867	-5.25985	peak_148120	Day0vsDay8	chr7	69276264	69276821	558	*	Intron	7	69269770	69304162	34393	2	105375345	ENST00000426356.2	27341	NA
CCDC39	coiled-coil domain 39 molecular ruler complex subunit	0.361383	-0.0990726	0.821839	1.8632	1.66123	0.114332	0.72392	-4.36446	peak_116316	Day0vsDay15	chr3	180633831	180634724	894	*	Intron	3	180614024	180621599	7576	2	339829	ENST00000652010.1	-12232	ENSG00000284862
FAAP100	FA core complex associated protein 100	0.361388	-0.197676	0.920452	0.349156	1.33989	0.193836	0.73572	-4.73832	peak_70388	Day0vsDay15	chr17	81551949	81553796	1848	*	Promoter (<=1kb)	17	81539885	81552376	12492	2	80233	ENST00000443656.6	0	ENSG00000185504
MIER2	MIER family member 2	0.361395	-0.228582	0.951372	-0.140875	1.27364	0.217064	0.740597	-4.83439	peak_74972	Day0vsDay15	chr19	306125	306884	760	*	Promoter (2-3kb)	19	305573	308923	3351	2	54531	ENST00000619835.4	2039	ENSG00000105556
FANCF	FA complementation group F	0.361396	-0.34631	1.0691	0.80676	1.06935	0.298633	0.761077	-5.0132	peak_26607	Day0vsDay15	chr11	22637837	22639437	1601	*	Intron	11	22622533	22625823	3291	2	2188	ENST00000327470.6	-12014	ENSG00000183161
PLEKHN1	pleckstrin homology domain containing N1	0.361404	-0.213363	0.93617	-0.435208	1.30334	0.205815	0.520917	-4.93688	peak_35	Day0vsDay27	chr1	973502	973999	498	*	Promoter (<=1kb)	1	973512	975865	2354	1	84069	ENST00000491024.1	0	ENSG00000187583
SMG5	SMG5 nonsense mediated mRNA decay factor	0.361404	-0.649399	1.37221	2.29467	0.750673	0.462599	0.936606	-5.49844	peak_9397	Day0vsDay8	chr1	156257188	156258515	1328	*	Intron	1	156253048	156253762	715	2	23381	ENST00000468993.1	-3426	ENSG00000198952
UBE2G1	ubiquitin conjugating enzyme E2 G1	0.361407	-0.0564248	0.779238	2.37107	1.79407	0.0887247	0.361781	-4.30923	peak_63854	Day0vsDay27	chr17	4393658	4394772	1115	*	Distal Intergenic	17	4269259	4366675	97417	2	7326	ENST00000396981.7	-26983	ENSG00000132388
LOC124900324	small nucleolar RNA SNORD74	0.361437	-0.105575	0.828448	1.70892	1.61576	0.12288	0.414969	-4.55451	peak_38663	Day0vsDay27	chr12	107352080	107353345	1266	*	Intron	12	107374747	107374827	81	1	124900324	ENST00000364027.1	-21402	ENSG00000200897
LDHAL6A	lactate dehydrogenase A like 6A	0.361444	-0.122707	0.845594	0.697165	1.59705	0.128049	0.72392	-4.43954	peak_26402	Day0vsDay15	chr11	18455560	18456569	1010	*	Promoter (<=1kb)	11	18455824	18479323	23500	1	160287	ENST00000396213.7	0	ENSG00000166800
CACUL1	CDK2 associated cullin domain 1	0.361451	-0.106012	0.828914	1.72893	1.61503	0.123299	0.41548	-4.56646	peak_22732	Day0vsDay27	chr10	118729512	118730265	754	*	Intron	10	118674167	118726385	52219	2	143384	ENST00000544392.5	-3127	ENSG00000151893
LOC102724804	uncharacterized LOC102724804	0.361451	-0.108342	0.831243	1.90428	1.60284	0.126361	0.72392	-4.45046	peak_158955	Day0vsDay15	chr8	96408466	96408854	389	*	Distal Intergenic	8	96370800	96387438	16639	2	102724804	ENST00000522767.2	-21028	NA
RASGEF1C	RasGEF domain family member 1C	-1.26413	-2.19002	-0.338234	0.174336	-2.86932	0.0102818	0.55382	-2.62416	peak_134338	Day0vsDay8	chr5	180099411	180101373	1963	*	3' UTR	5	180101332	180115400	14069	2	255426	ENST00000519456.1	14027	ENSG00000146090
ZNF536	zinc finger protein 536	0.36147	-0.119656	0.842596	1.85075	1.59687	0.127633	0.72392	-4.45494	peak_78355	Day0vsDay15	chr19	30172470	30173068	599	*	Distal Intergenic	19	30224891	30558043	333153	1	9745	ENST00000706142.1	-51823	ENSG00000198597
LARGE1	LARGE xylosyl- and glucuronyltransferase 1	0.361472	-0.799445	1.52239	-0.763284	0.645402	0.525282	0.788854	-5.51079	peak_104880	Day0vsDay27	chr22	33544882	33545194	313	*	Intron	22	33273077	33572253	299177	2	9215	ENST00000674780.1	27059	ENSG00000133424
CTLA4	cytotoxic T-lymphocyte associated protein 4	0.361498	-0.0409114	0.763907	3.50016	1.86622	0.0783852	0.72392	-4.10768	peak_92692	Day0vsDay15	chr2	203853274	203853599	326	*	Promoter (<=1kb)	2	203853888	203873965	20078	1	1493	ENST00000696479.1	-289	ENSG00000163599
TMEM232	transmembrane protein 232	0.361499	-0.0208533	0.743851	1.78668	1.96781	0.0643147	0.323429	-4.06657	peak_129800	Day0vsDay27	chr5	110639515	110640056	542	*	Intron	5	110568495	110628941	60447	2	642987	ENST00000515363.2	-10574	ENSG00000186952
MAP3K19	mitogen-activated protein kinase kinase kinase 19	0.361537	-0.4192	1.14228	-0.241581	0.970141	0.343317	0.656088	-5.26289	peak_90081	Day0vsDay27	chr2	135043241	135043841	601	*	Intron	2	135030352	135047444	17093	2	80122	ENST00000486077.2	3603	ENSG00000176601
LOC124903394	uncharacterized LOC124903394	0.361543	-0.141296	0.864382	1.03855	1.52578	0.144466	0.446434	-4.6645	peak_50686	Day0vsDay27	chr14	104470823	104471268	446	*	Distal Intergenic	14	104376530	104378951	2422	2	124903394	ENST00000557687.1	-91872	NA
OAT	ornithine aminotransferase	0.361561	-0.226541	0.949664	0.0116265	1.27434	0.215721	0.531909	-4.95569	peak_23281	Day0vsDay27	chr10	124290026	124290760	735	*	Distal Intergenic	10	124398021	124403336	5316	2	4942	ENST00000471127.1	112576	ENSG00000065154
PTPN23	protein tyrosine phosphatase non-receptor type 23	0.361574	-0.267833	0.990982	-0.182298	1.19463	0.245796	0.564365	-5.00523	peak_110081	Day0vsDay27	chr3	47343246	47344016	771	*	3' UTR	3	47381011	47413435	32425	1	25930	ENST00000602307.5	-36995	ENSG00000076201
INF2	inverted formin 2	0.36158	-0.227893	0.951054	-0.186657	1.27899	0.215224	0.531433	-4.95298	peak_50716	Day0vsDay27	chr14	104687031	104687499	469	*	Promoter (<=1kb)	14	104688307	104701756	13450	1	64423	ENST00000676427.1	-808	ENSG00000203485
CFAP300	cilia and flagella associated protein 300	0.361612	-0.88896	1.61218	-0.692603	0.599365	0.554998	0.947851	-5.42149	peak_31070	Day0vsDay8	chr11	102072891	102073833	943	*	Intron	11	102066542	102076111	9570	1	85016	ENST00000529204.1	6349	ENSG00000137691
SUSD6	sushi domain containing 6	0.361629	-0.387813	1.11107	0.157912	1.02434	0.320058	0.912212	-5.12931	peak_48105	Day0vsDay8	chr14	69593021	69593548	528	*	Distal Intergenic	14	69611596	69715144	103549	1	9766	ENST00000342745.5	-18048	ENSG00000100647
LOC105370775	uncharacterized LOC105370775	0.361633	-0.230628	0.953894	0.398527	1.26775	0.219765	0.741558	-4.80168	peak_52212	Day0vsDay15	chr15	38683296	38684287	992	*	Intron	15	38671855	38678008	6154	1	105370775	ENST00000557946.1	11441	ENSG00000175779
MAFB	MAF bZIP transcription factor B	0.361673	-0.760469	1.48382	-0.591465	0.668914	0.512288	0.943568	-5.37193	peak_98229	Day0vsDay8	chr20	40564878	40566289	1412	*	Distal Intergenic	20	40685848	40689236	3389	2	9935	ENST00000373313.3	122947	ENSG00000204103
LOC124902157	uncharacterized LOC124902157	0.361682	-0.70034	1.4237	0.305292	0.706839	0.487747	0.939741	-5.39671	peak_163544	Day0vsDay8	chr9	38992823	38994489	1667	*	Intron	9	38949734	38998503	48770	1	124902157	ENST00000660743.1	43089	ENSG00000287838
FSTL4	follistatin like 4	0.361684	-0.0831675	0.806535	1.89608	1.71595	0.103571	0.385219	-4.4329	peak_130714	Day0vsDay27	chr5	133236178	133237099	922	*	Intron	5	133198468	133225925	27458	2	23105	ENST00000509525.5	-10253	ENSG00000053108
FAM30B	family with sequence similarity 30 member B	0.361686	-0.231165	0.954536	1.04701	1.29957	0.210099	0.73902	-4.75152	peak_51110	Day0vsDay15	chr15	20089243	20091143	1901	*	Distal Intergenic	15	20012741	20014208	1468	1	105379202	ENST00000611556.1	76502	NA
CH507-9B2.8	uncharacterized CH507-9B2.8	0.361693	-0.088224	0.81161	1.02316	1.66634	0.109695	0.72392	-4.37	peak_100621	Day0vsDay15	chr21	5055904	5057198	1295	*	Distal Intergenic	21	5073458	5087867	14410	1	105372831	ENST00000623188.1	-16260	NA
LRRN2	leucine rich repeat neuronal 2	0.361705	-0.162975	0.886384	0.595824	1.42895	0.16694	0.728949	-4.66704	peak_12176	Day0vsDay15	chr1	204683993	204685145	1153	*	Promoter (<=1kb)	1	204617170	204685353	68184	2	10446	ENST00000367176.7	208	ENSG00000170382
GPR142	G protein-coupled receptor 142	0.361714	-0.375346	1.09877	-0.110421	1.01723	0.320003	0.635355	-5.24526	peak_69261	Day0vsDay27	chr17	74389422	74389791	370	*	Distal Intergenic	17	74367506	74372600	5095	1	350383	ENST00000582579.6	21916	ENSG00000257008
TBC1D9B	TBC1 domain family member 9B	0.361716	-0.202076	0.925507	0.95236	1.34846	0.193439	0.869277	-4.88116	peak_134318	Day0vsDay8	chr5	179893225	179893842	618	*	Promoter (<=1kb)	5	179863404	179893233	29830	2	23061	ENST00000524222.2	0	ENSG00000197226
CACNA1D	calcium voltage-gated channel subunit alpha1 D	0.36172	-0.0221102	0.74555	1.1829	1.97691	0.0629754	0.321628	-4.05391	peak_110696	Day0vsDay27	chr3	53628988	53629966	979	*	Intron	3	53666363	53722458	56096	1	776	ENST00000481085.5	-36397	ENSG00000157388
CNTNAP5-DT	CNTNAP5 divergent transcript	0.361737	-0.400394	1.12387	-0.394104	0.993406	0.333624	0.774422	-5.03604	peak_89237	Day0vsDay15	chr2	123980442	123980789	348	*	Distal Intergenic	2	124012364	124017865	5502	2	107985820	ENST00000663071.1	37076	ENSG00000228400
LOC107984449	uncharacterized LOC107984449	-0.799383	-1.34543	-0.253331	1.45026	-3.07914	0.00623331	0.553901	-2.25555	peak_40484	Day0vsDay15	chr12	127145614	127146875	1262	*	Promoter (<=1kb)	12	127146535	127151330	4796	1	107984449	ENST00000667353.1	0	NA
MDFI	MyoD family inhibitor	0.361762	-0.333876	1.0574	0.572856	1.0911	0.289166	0.757667	-4.97768	peak_137581	Day0vsDay15	chr6	41626124	41626633	510	*	Distal Intergenic	6	41636882	41653474	16593	1	4188	ENST00000432027.5	-10249	ENSG00000112559
MIR2113	microRNA 2113	0.361765	-0.180192	0.903722	2.35018	1.40882	0.175821	0.485715	-4.81262	peak_139506	Day0vsDay27	chr6	98030410	98031171	762	*	Intron	6	98024531	98024621	91	1	100302164	ENST00000459007.1	5879	ENSG00000238367
PPP4R3A	protein phosphatase 4 regulatory subunit 3A	0.361767	-0.0805792	0.804113	1.73846	1.71901	0.102242	0.38291	-4.42082	peak_49272	Day0vsDay27	chr14	91493325	91493548	224	*	Intron	14	91474641	91481998	7358	2	55671	ENST00000554574.1	-11327	ENSG00000100796
LOC105375120	uncharacterized LOC105375120	0.361774	-0.295826	1.01937	1.45123	1.14279	0.266647	0.895535	-5.13314	peak_143789	Day0vsDay8	chr7	1071704	1072307	604	*	Promoter (2-3kb)	7	1074450	1078036	3587	1	105375120	ENST00000449721.1	-2143	NA
CTSC	cathepsin C	0.361779	-0.181176	0.904733	1.24636	1.38114	0.180984	0.731988	-4.71388	peak_30544	Day0vsDay15	chr11	88303027	88303395	369	*	Intron	11	88299260	88309363	10104	2	1075	ENST00000678065.1	5968	ENSG00000109861
LINC02347	long intergenic non-protein coding RNA 2347	0.361785	-0.260895	0.984466	-0.677435	1.21553	0.238835	0.557362	-4.97096	peak_40459	Day0vsDay27	chr12	126479190	126480303	1114	*	Distal Intergenic	12	126469009	126470440	1432	1	100128554	ENST00000663560.1	10181	ENSG00000214043
MIEF1	mitochondrial elongation factor 1	0.361793	-0.189431	0.913017	3.02315	1.36238	0.19076	0.503177	-4.86401	peak_105567	Day0vsDay27	chr22	39489576	39490898	1323	*	3' UTR	22	39499432	39504302	4871	1	54471	ENST00000464629.5	-8534	ENSG00000100335
GRID1	glutamate ionotropic receptor delta type subunit 1	0.361798	-0.578081	1.30168	-0.2606	0.797905	0.433379	0.814378	-5.17327	peak_20512	Day0vsDay15	chr10	85868235	85869379	1145	*	Exon	10	85601993	85613133	11141	2	2894	ENST00000552278.2	-255102	ENSG00000182771
STIM1	stromal interaction molecule 1	0.361799	-0.114561	0.838159	1.73847	1.59492	0.127254	0.835227	-4.66765	peak_25385	Day0vsDay8	chr11	3989703	3990445	743	*	Promoter (<=1kb)	11	3989162	4070064	80903	1	6786	ENST00000526771.5	541	ENSG00000167323
TUBBP5	tubulin beta pseudogene 5	0.361806	-0.300636	1.02425	0.937854	1.15921	0.261099	0.579948	-5.0849	peak_168755	Day0vsDay27	chr9	138134226	138134916	691	*	Distal Intergenic	9	138150075	138174700	24626	1	643224	ENST00000635438.1	-15159	NA
MAP2K3	mitogen-activated protein kinase kinase 3	0.361823	-0.207357	0.931004	1.35719	1.32679	0.202164	0.738496	-4.75097	peak_65389	Day0vsDay15	chr17	21280059	21280479	421	*	Distal Intergenic	17	21284672	21315213	30542	1	5606	ENST00000395491.6	-4193	ENSG00000034152
IFNGR2	interferon gamma receptor 2	0.361829	-0.100355	0.824013	2.01988	1.63446	0.119109	0.409135	-4.53471	peak_101608	Day0vsDay27	chr21	33412832	33413341	510	*	Promoter (1-2kb)	21	33414920	33437487	22568	1	3460	ENST00000696724.1	-1579	ENSG00000159128
LINC00365	long intergenic non-protein coding RNA 365	0.361834	-0.158419	0.882087	2.09143	1.44498	0.164762	0.727998	-4.62499	peak_42082	Day0vsDay15	chr13	30105198	30105735	538	*	Exon	13	30103178	30108868	5691	2	100874146	ENST00000413591.1	3133	ENSG00000224511
LOC105379452	uncharacterized LOC105379452	0.361839	-0.634006	1.35768	-0.842948	0.753148	0.459275	0.824245	-5.17152	peak_163861	Day0vsDay15	chr9	67424740	67425327	588	*	Distal Intergenic	9	67512034	67515393	3360	2	105379452	ENST00000616196.1	90066	NA
TP53	tumor protein p53	0.361844	-0.0820435	0.805731	3.40696	1.70197	0.105862	0.826808	-4.57964	peak_64238	Day0vsDay8	chr17	7675962	7676747	786	*	Promoter (<=1kb)	17	7661779	7676594	14816	2	7157	ENST00000413465.6	0	ENSG00000141510
MACROH2A1	macroH2A.1 histone	0.361854	-0.249743	0.973451	-0.0319294	1.23024	0.232658	0.743587	-4.82876	peak_130967	Day0vsDay15	chr5	135387024	135387567	544	*	Promoter (1-2kb)	5	135334406	135389040	54635	2	9555	ENST00000688649.1	1473	ENSG00000113648
PKN1	protein kinase N1	0.361878	-0.180084	0.903839	-0.369963	1.38591	0.181191	0.731988	-4.66769	peak_77158	Day0vsDay15	chr19	14472060	14472700	641	*	Promoter (1-2kb)	19	14470782	14471862	1081	1	5585	ENST00000592960.1	1278	ENSG00000123143
PRICKLE2-DT	PRICKLE2 divergent transcript	0.361883	-0.61197	1.33574	-0.536369	0.770251	0.449271	0.820395	-5.19438	peak_111248	Day0vsDay15	chr3	64362882	64364276	1395	*	Intron	3	64445231	64454832	9602	1	101929316	ENST00000487097.1	-80955	ENSG00000244564
EIF4H	eukaryotic translation initiation factor 4H	0.361901	-0.603619	1.32742	-0.576205	0.77899	0.446402	0.935366	-5.33812	peak_148556	Day0vsDay8	chr7	74173705	74175145	1441	*	Promoter (<=1kb)	7	74174231	74197050	22820	1	7458	ENST00000678438.1	0	ENSG00000106682
LINC02346	long intergenic non-protein coding RNA 2346	0.361901	-0.258477	0.982279	-0.325299	1.20918	0.239315	0.743991	-4.89143	peak_51497	Day0vsDay15	chr15	25902237	25902708	472	*	Promoter (<=1kb)	15	25902351	26053122	150772	1	100128714	ENST00000669487.1	0	ENSG00000206187
LINC02393	long intergenic non-protein coding RNA 2393	0.361916	-0.855894	1.57973	-0.591502	0.616007	0.544155	0.947475	-5.44538	peak_40525	Day0vsDay8	chr12	127855492	127856105	614	*	Distal Intergenic	12	127881616	127898618	17003	1	400087	ENST00000662498.1	-25511	ENSG00000256597
MSI2	musashi RNA binding protein 2	0.361926	-0.684863	1.40871	0.335799	0.716667	0.481052	0.939517	-5.31087	peak_68146	Day0vsDay8	chr17	57357327	57357731	405	*	Intron	17	57406812	57627302	220491	1	124540	ENST00000579205.5	-49081	ENSG00000153944
LOC105379330	uncharacterized LOC105379330	0.361941	-0.163989	0.88787	2.21281	1.45016	0.16372	0.856772	-4.88417	peak_155646	Day0vsDay8	chr8	24999917	25001055	1139	*	Exon	8	24992002	25009777	17776	1	105379330	ENST00000522570.1	7915	NA
LINC02054	long intergenic non-protein coding RNA 2054	0.361951	-0.111001	0.834904	2.45229	1.59366	0.128371	0.72392	-4.46407	peak_116521	Day0vsDay15	chr3	184411443	184412017	575	*	Intron	3	184419869	184457891	38023	1	105374250	ENST00000645656.1	-7852	ENSG00000224153
DNMBP	dynamin binding protein	0.361957	-0.0743104	0.798224	2.27061	1.72422	0.101359	0.381291	-4.41355	peak_21426	Day0vsDay27	chr10	99993912	99994810	899	*	Intron	10	99875577	100009947	134371	2	23268	ENST00000324109.9	15137	ENSG00000107554
SLC5A10	solute carrier family 5 member 10	0.361959	-0.0796753	0.803594	1.53015	1.71488	0.102863	0.384005	-4.42451	peak_65144	Day0vsDay27	chr17	19011623	19012394	772	*	Intron	17	19017641	19019729	2089	1	125206	ENST00000584658.1	-5247	ENSG00000154025
CORO1B	coronin 1B	-0.663707	-1.1211	-0.206317	1.74083	-3.0967	0.00618242	0.553901	-2.26103	peak_29073	Day0vsDay15	chr11	67442169	67442431	263	*	Promoter (1-2kb)	11	67438082	67443456	5375	2	57175	ENST00000537042.5	1025	ENSG00000172725
WASHC2C	WASH complex subunit 2C	0.361969	-0.183171	0.907108	-0.559666	1.40721	0.17628	0.486146	-4.80476	peak_17934	Day0vsDay27	chr10	45777458	45778235	778	*	Promoter (<=1kb)	10	45779016	45785963	6948	1	253725	ENST00000374359.1	-781	ENSG00000172661
PIK3AP1	phosphoinositide-3-kinase adaptor protein 1	0.362001	-0.137358	0.861361	2.05336	1.52794	0.143779	0.723963	-4.52978	peak_21140	Day0vsDay15	chr10	96646656	96647351	696	*	Intron	10	96595208	96633241	38034	2	118788	ENST00000371109.3	-13415	ENSG00000155629
LINC00593	long intergenic non-protein coding RNA 593	0.362002	-0.371937	1.09594	0.57765	1.02237	0.31762	0.76885	-5.01569	peak_54066	Day0vsDay15	chr15	69942320	69942914	595	*	Distal Intergenic	15	69835215	69842967	7753	1	414926	ENST00000674476.1	107105	ENSG00000245750
TAFA2	TAFA chemokine like family member 2	0.362004	-0.432255	1.15626	1.44997	0.944732	0.354966	0.920791	-5.27193	peak_36809	Day0vsDay8	chr12	62205565	62206109	545	*	Intron	12	61708273	62192773	484501	2	338811	ENST00000416284.8	-12792	ENSG00000198673
SEMA3E	semaphorin 3E	0.362007	-0.310348	1.03436	1.401	1.11702	0.276484	0.899665	-5.21681	peak_149119	Day0vsDay8	chr7	83758551	83758938	388	*	Distal Intergenic	7	83363238	83649139	285902	2	9723	ENST00000643230.2	-109412	ENSG00000170381
LINC02100	long intergenic non-protein coding RNA 2100	0.610487	0.189498	1.03148	2.27678	3.11053	0.00622692	0.553901	-2.24444	peak_126427	Day0vsDay15	chr5	19029256	19029918	663	*	Intron	5	18704433	18746173	41741	2	107986408	ENST00000512978.1	-283083	NA
LOC124900774	uncharacterized LOC124900774	0.362017	-0.411097	1.13513	-0.456052	0.970605	0.342203	0.777163	-5.09863	peak_122415	Day0vsDay15	chr4	123297825	123298312	488	*	Intron	4	123349250	123351221	1972	2	124900774	ENST00000654181.1	52909	ENSG00000287951
NAGLU	N-acetyl-alpha-glucosaminidase	0.36202	-0.214559	0.938599	-0.00164414	1.30146	0.206447	0.521328	-4.93397	peak_66963	Day0vsDay27	chr17	42530073	42530838	766	*	Distal Intergenic	17	42536241	42544449	8209	1	4669	ENST00000225927.7	-5403	ENSG00000108784
CHST11	carbohydrate sulfotransferase 11	0.362023	-0.0559562	0.780001	2.57998	1.85476	0.0803184	0.801095	-4.33969	peak_38467	Day0vsDay8	chr12	104526755	104527111	357	*	Intron	12	104588848	104757339	168492	1	50515	ENST00000549016.1	-61737	ENSG00000171310
INTS4P1	integrator complex subunit 4 pseudogene 1	0.362024	-0.0716286	0.795677	0.117258	1.73161	0.0981521	0.72392	-4.27321	peak_147806	Day0vsDay15	chr7	65162705	65163926	1222	*	Intron	7	65141241	65212794	71554	1	285905	ENST00000438455.3	21464	ENSG00000290545
EXT2	exostosin glycosyltransferase 2	0.362029	-0.142401	0.866459	1.27243	1.49058	0.152661	0.456962	-4.70686	peak_27428	Day0vsDay27	chr11	44110021	44110743	723	*	Promoter (2-3kb)	11	44108015	44116839	8825	1	2132	ENST00000529186.1	2006	ENSG00000151348
RELL2	RELT like 2	0.362032	-0.247745	0.971808	0.426566	1.23065	0.231337	0.548721	-5.04335	peak_131490	Day0vsDay27	chr5	141636225	141638585	2361	*	Promoter (<=1kb)	5	141636950	141641063	4114	1	285613	ENST00000444782.5	0	ENSG00000164620
TMBIM4	transmembrane BAX inhibitor motif containing 4	0.617324	0.196356	1.03829	0.783146	3.08475	0.00623604	0.553901	-2.27616	peak_36973	Day0vsDay15	chr12	66169116	66170319	1204	*	Promoter (<=1kb)	12	66123917	66169985	46069	2	51643	ENST00000539652.1	0	ENSG00000155957
DFFB	DNA fragmentation factor subunit beta	0.362055	-0.315358	1.03947	-0.557217	1.10784	0.27979	0.597869	-5.1687	peak_513	Day0vsDay27	chr1	3868372	3868991	620	*	Promoter (<=1kb)	1	3867663	3872545	4883	1	1677	ENST00000481945.1	709	ENSG00000169598
CUEDC1	CUE domain containing 1	0.362098	-0.0706031	0.794799	1.03366	1.74108	0.0998822	0.72392	-4.27253	peak_68213	Day0vsDay15	chr17	57948707	57949160	454	*	Intron	17	57863272	57955257	91986	2	404093	ENST00000577840.5	6097	ENSG00000180891
PPP2R2D	protein phosphatase 2 regulatory subunit Bdelta	0.362101	-0.196274	0.920477	0.0211389	1.34419	0.192464	0.73572	-4.73714	peak_24349	Day0vsDay15	chr10	131926828	131927688	861	*	Intron	10	131939776	131944006	4231	1	55844	ENST00000517472.1	-12088	ENSG00000175470
LINC01782	long intergenic non-protein coding RNA 1782	0.362103	-0.14161	0.865817	2.38699	1.51027	0.148679	0.849469	-4.77739	peak_78494	Day0vsDay8	chr19	32223546	32224956	1411	*	Distal Intergenic	19	32102088	32105916	3829	2	101927411	ENST00000591212.1	-117630	ENSG00000267204
MIR6814	microRNA 6814	0.362119	-0.104209	0.828446	0.95876	1.61985	0.121808	0.72392	-4.42503	peak_102229	Day0vsDay15	chr21	41741159	41742083	925	*	Exon	21	41746772	41746841	70	2	102465488	ENST00000622292.1	4758	ENSG00000275166
SMIM42	small integral membrane protein 42	0.362125	-0.396936	1.12119	1.16978	0.98887	0.333384	0.774287	-5.05707	peak_9590	Day0vsDay15	chr1	158113334	158114143	810	*	Distal Intergenic	1	158127287	158128301	1015	2	117981789	ENST00000672824.1	14158	ENSG00000288460
SLC38A4	solute carrier family 38 member 4	0.362138	-0.204553	0.928829	1.40701	1.3246	0.19878	0.512917	-4.91308	peak_35708	Day0vsDay27	chr12	46811057	46811621	565	*	Intron	12	46779780	46825985	46206	2	55089	ENST00000547477.5	14364	ENSG00000139209
EMP2	epithelial membrane protein 2	0.362141	-0.0614452	0.785728	0.916272	1.77627	0.0921758	0.72392	-4.22232	peak_57584	Day0vsDay15	chr16	10622081	10622626	546	*	Distal Intergenic	16	10544180	10580632	36453	2	2013	ENST00000342147.4	-41449	ENSG00000213853
SLC22A2	solute carrier family 22 member 2	0.362162	-0.445308	1.16963	-0.313353	0.935753	0.361143	0.922147	-5.27142	peak_142493	Day0vsDay8	chr6	160262372	160262694	323	*	Intron	6	160216755	160258821	42067	2	6582	ENST00000366953.8	-3551	ENSG00000112499
LOC105374618	uncharacterized LOC105374618	0.362178	-0.0450622	0.769418	1.27149	1.87167	0.0768009	0.72392	-4.09065	peak_125183	Day0vsDay15	chr5	2103127	2103861	735	*	Promoter (<=1kb)	5	2103097	2119926	16830	1	105374618	ENST00000663791.1	30	NA
CD48	CD48 molecule	0.362198	-0.244599	0.968995	1.68869	1.24631	0.227476	0.882686	-5.10391	peak_9770	Day0vsDay8	chr1	160708179	160708469	291	*	Intron	1	160683519	160711803	28285	2	962	ENST00000368045.3	3334	ENSG00000117091
LOC105378552	uncharacterized LOC105378552	0.362217	-0.42395	1.14838	-0.555542	0.955127	0.350207	0.661611	-5.2553	peak_23614	Day0vsDay27	chr10	127015521	127016148	628	*	Exon	10	127000277	127026422	26146	2	105378552	ENST00000601242.5	10274	NA
LINC00504	long intergenic non-protein coding RNA 504	0.362233	-0.150259	0.874725	-0.427772	1.46507	0.156923	0.726136	-4.60659	peak_118915	Day0vsDay15	chr4	14837954	14838368	415	*	Intron	4	14474085	14888167	414083	2	201853	ENST00000509654.5	49799	ENSG00000248360
MIR1233-2	microRNA 1233-2	0.362241	-0.205828	0.930309	-0.349703	1.33426	0.197217	0.511285	-4.86342	peak_52107	Day0vsDay27	chr15	34527685	34528402	718	*	Promoter (<=1kb)	15	34528290	34528371	82	2	100422845	ENST00000408138.1	0	ENSG00000221065
LOC101928532	uncharacterized LOC101928532	0.362262	-0.108832	0.833355	0.767207	1.59916	0.125439	0.72392	-4.45573	peak_118675	Day0vsDay15	chr4	8710062	8710940	879	*	Distal Intergenic	4	8745396	8747722	2327	2	101928532	ENST00000701910.1	36782	ENSG00000250915
LOC105375169	uncharacterized LOC105375169	0.362279	-0.0335726	0.75813	1.84548	1.89827	0.0730138	0.336768	-4.15893	peak_144936	Day0vsDay27	chr7	16585227	16586845	1619	*	Exon	7	16603816	16616295	12480	1	105375169	ENST00000663260.1	-16971	NA
PCGF3-AS1	PCGF3 antisense RNA 1	0.362297	-0.120249	0.844844	2.59862	1.59455	0.130066	0.838034	-4.70051	peak_117537	Day0vsDay8	chr4	753924	755105	1182	*	Intron	4	764487	765074	588	2	100129917	ENST00000454037.1	9969	ENSG00000249592
CD36	CD36 molecule (CD36 blood group)	0.362301	-0.0175936	0.742196	2.66967	1.99319	0.0616245	0.319022	-4.02941	peak_149039	Day0vsDay27	chr7	80596806	80597462	657	*	Intron	7	80602150	80647215	45066	1	948	ENST00000480599.6	-4688	ENSG00000135218
LIPM	lipase family member M	0.36231	-0.271615	0.996235	1.10894	1.1978	0.246116	0.744966	-4.88224	peak_20717	Day0vsDay15	chr10	88792565	88793081	517	*	Distal Intergenic	10	88802730	88820546	17817	1	340654	ENST00000404743.9	-9649	ENSG00000173239
BSN	bassoon presynaptic cytomatrix protein	0.36231	-0.171167	0.895787	3.0053	1.45058	0.164748	0.858164	-4.91608	peak_110293	Day0vsDay8	chr3	49637358	49638478	1121	*	Intron	3	49643029	49651349	8321	1	8927	ENST00000467456.1	-4551	ENSG00000164061
NUAK1	NUAK family kinase 1	0.362328	-0.739868	1.46452	-0.0660715	0.684376	0.503115	0.941917	-5.35337	peak_38597	Day0vsDay8	chr12	106136231	106136665	435	*	Promoter (2-3kb)	12	106063345	106138954	75610	2	9891	ENST00000261402.7	2289	ENSG00000074590
LACTBL1	lactamase beta like 1	0.362343	-0.165123	0.889808	1.27928	1.42391	0.168378	0.728949	-4.66323	peak_2599	Day0vsDay15	chr1	22964076	22965368	1293	*	Exon	1	22953043	22972866	19824	2	646262	ENST00000426928.7	7498	ENSG00000215906
DERL3	derlin 3	0.362348	-0.0400511	0.764746	0.598946	1.86649	0.0752388	0.723458	-4.10119	peak_104018	Day0vsDay15	chr22	23831980	23832533	554	*	Intron	22	23834503	23836514	2012	2	91319	ENST00000464023.1	3981	ENSG00000099958
ABRAXAS1	abraxas 1, BRCA1 A complex subunit	0.362357	-0.255755	0.980468	5.03897	1.23454	0.233962	0.885083	-5.19243	peak_121309	Day0vsDay8	chr4	83509206	83509543	338	*	Intron	4	83467454	83523348	55895	2	84142	ENST00000505489.5	13805	ENSG00000163322
LINC01310	long intergenic non-protein coding RNA 1310	0.36236	-0.211194	0.935915	0.895615	1.3619	0.190251	0.73494	-4.71317	peak_106818	Day0vsDay15	chr22	48885171	48886007	837	*	Intron	22	48892713	48897220	4508	1	100128946	ENST00000660776.1	-6706	ENSG00000205632
HEYL	hes related family bHLH transcription factor with YRPW motif like	0.362364	-0.338929	1.06366	0.854889	1.11382	0.280332	0.598292	-5.05824	peak_4340	Day0vsDay27	chr1	39609444	39610043	600	*	Distal Intergenic	1	39623435	39639643	16209	2	26508	ENST00000372852.4	29600	ENSG00000163909
LINC01721	long intergenic non-protein coding RNA 1721	0.362367	-0.553246	1.27798	-0.538107	0.820341	0.420744	0.809513	-5.16154	peak_97041	Day0vsDay15	chr20	24147916	24148922	1007	*	Intron	20	24199767	24224588	24822	1	400839	ENST00000457274.1	-50845	ENSG00000230133
TAF4	TATA-box binding protein associated factor 4	0.362375	-0.297624	1.02237	-0.140594	1.14225	0.266383	0.584841	-5.05757	peak_100214	Day0vsDay27	chr20	62030560	62031446	887	*	Intron	20	62010067	62012883	2817	2	6874	ENST00000609045.1	-17677	ENSG00000130699
MIR6729	microRNA 6729	0.362379	-0.564973	1.28973	-0.0366873	0.809982	0.426549	0.934221	-5.37395	peak_1441	Day0vsDay8	chr1	12028956	12029850	895	*	Promoter (<=1kb)	1	12029158	12029222	65	1	102466982	ENST00000618194.1	0	ENSG00000276869
GRAMD1B	GRAM domain containing 1B	0.3624	-0.208561	0.933361	1.9786	1.32185	0.204581	0.51978	-4.92449	peak_32549	Day0vsDay27	chr11	123481010	123482072	1063	*	Promoter (<=1kb)	11	123480738	123594838	114101	1	57476	ENST00000633087.1	272	ENSG00000023171
FAM98B	family with sequence similarity 98 member B	0.362405	-0.355489	1.0803	-0.275526	1.04638	0.306645	0.622735	-5.20073	peak_52182	Day0vsDay27	chr15	38453846	38454976	1131	*	Promoter (<=1kb)	15	38454127	38487710	33584	1	283742	ENST00000397609.6	0	ENSG00000171262
RIMBP2	RIMS binding protein 2	0.362416	-0.123459	0.848292	-0.018418	1.54755	0.137055	0.72392	-4.49378	peak_40752	Day0vsDay15	chr12	130508355	130508955	601	*	Promoter (1-2kb)	12	130470202	130506770	36569	2	23504	ENST00000544568.2	-1585	ENSG00000060709
MIR4789	microRNA 4789	0.362424	-0.141867	0.866714	1.34031	1.51664	0.147411	0.45016	-4.69387	peak_116149	Day0vsDay27	chr3	175377559	175379113	1555	*	Intron	3	175369540	175369621	82	1	100616395	ENST00000577469.1	8019	ENSG00000264974
PAPPA	pappalysin 1	0.362431	-0.248835	0.973698	0.971608	1.229	0.231941	0.549412	-5.02783	peak_166384	Day0vsDay27	chr9	116369605	116370398	794	*	Promoter (2-3kb)	9	116373199	116396616	23418	1	5069	ENST00000483254.1	-2801	ENSG00000182752
ZNF578	zinc finger protein 578	0.362438	-0.0769612	0.801837	0.813348	1.71587	0.102203	0.72392	-4.31117	peak_80827	Day0vsDay15	chr19	52492597	52492961	365	*	Promoter (<=1kb)	19	52492830	52511142	18313	1	147660	ENST00000601120.1	0	ENSG00000258405
UROC1	urocanate hydratase 1	0.362442	-0.379276	1.10416	-0.587937	1.01288	0.322033	0.637454	-5.21066	peak_113601	Day0vsDay27	chr3	126508531	126508957	427	*	Intron	3	126481855	126517753	35899	2	131669	ENST00000383579.3	8796	ENSG00000159650
GPR157	G protein-coupled receptor 157	0.362464	-0.00693767	0.731866	0.99098	2.04041	0.0549822	0.307948	-3.94672	peak_1092	Day0vsDay27	chr1	9121599	9122967	1369	*	Intron	1	9111169	9128781	17613	2	80045	ENST00000466131.1	5814	ENSG00000180758
LUZP1	leucine zipper protein 1	0.362465	-0.434771	1.1597	0.0130573	0.943978	0.356667	0.921555	-5.21338	peak_2620	Day0vsDay8	chr1	23193288	23194312	1025	*	5' UTR	1	23084030	23178152	94123	2	7798	ENST00000713667.1	-15136	ENSG00000169641
DSE	dermatan sulfate epimerase	0.362465	-0.392283	1.11721	-0.306994	1.00788	0.325739	0.640553	-5.17806	peak_140303	Day0vsDay27	chr6	116418270	116418654	385	*	Intron	6	116412465	116426726	14262	1	29940	ENST00000606265.1	5805	ENSG00000111817
ARHGAP29	Rho GTPase activating protein 29	0.362474	-1.032	1.75695	-0.460457	0.538796	0.59539	0.952882	-5.47916	peak_7021	Day0vsDay8	chr1	94264837	94265930	1094	*	Intron	1	94149847	94275068	125222	2	9411	ENST00000552844.5	9138	ENSG00000137962
IKBKE	inhibitor of nuclear factor kappa B kinase subunit epsilon	0.362477	-0.163421	0.888375	1.58218	1.48332	0.155915	0.852373	-4.79436	peak_12374	Day0vsDay8	chr1	206472493	206472837	345	*	Promoter (<=1kb)	1	206472854	206476260	3407	1	9641	ENST00000605726.1	-17	ENSG00000263528
MYOM1	myomesin 1	0.362477	-0.0578734	0.782828	2.65454	1.78742	0.0875327	0.360076	-4.34475	peak_70834	Day0vsDay27	chr18	3059139	3059609	471	*	Distal Intergenic	18	3067265	3075651	8387	2	8736	ENST00000581804.1	16042	ENSG00000101605
AA06	uncharacterized LOC100506677	0.362504	-0.294085	1.01909	3.92414	1.17728	0.254955	0.573506	-5.05024	peak_66114	Day0vsDay27	chr17	33422688	33423370	683	*	Intron	17	33529787	33533760	3974	2	100506677	ENST00000579745.1	110390	ENSG00000265544
VAV2	vav guanine nucleotide exchange factor 2	0.36251	-0.148109	0.87313	0.29589	1.47157	0.155174	0.460774	-4.75829	peak_168048	Day0vsDay27	chr9	133921940	133922381	442	*	Intron	9	133925851	133939301	13451	2	7410	ENST00000472905.1	16920	ENSG00000160293
ZNF708	zinc finger protein 708	0.362513	-0.00547235	0.730499	1.84742	2.0448	0.0547782	0.720532	-3.85634	peak_78010	Day0vsDay15	chr19	21328488	21328705	218	*	Promoter (<=1kb)	19	21294396	21329336	34941	2	7562	ENST00000601295.1	631	ENSG00000182141
ACSS1	acyl-CoA synthetase short chain family member 1	0.362517	-0.0235159	0.74855	3.66113	2.02254	0.059748	0.720532	-3.89937	peak_97146	Day0vsDay15	chr20	25031940	25032396	457	*	Promoter (<=1kb)	20	25006230	25032706	26477	2	84532	ENST00000537502.5	310	ENSG00000154930
CRISPLD2	cysteine rich secretory protein LCCL domain containing 2	0.362526	-0.0979655	0.823017	2.75289	1.65594	0.114535	0.831188	-4.63022	peak_62295	Day0vsDay8	chr16	84839164	84839896	733	*	Promoter (2-3kb)	16	84842003	84873110	31108	1	83716	ENST00000563066.5	-2107	ENSG00000103196
CACNG1	calcium voltage-gated channel auxiliary subunit gamma 1	0.362529	-0.116897	0.841954	1.23594	1.57786	0.131074	0.427183	-4.62183	peak_68792	Day0vsDay27	chr17	67032126	67032816	691	*	3' UTR	17	67044554	67056797	12244	1	786	ENST00000226021.5	-11738	ENSG00000108878
CALD1	caldesmon 1	0.362532	-0.0426716	0.767736	2.443	1.88904	0.0752705	0.723458	-4.08145	peak_151633	Day0vsDay15	chr7	134724700	134724985	286	*	Distal Intergenic	7	134744252	134968402	224151	1	800	ENST00000417172.5	-19267	ENSG00000122786
LINC01449	long intergenic non-protein coding RNA 1449	0.362536	-0.194431	0.919503	2.06086	1.372	0.187691	0.867973	-4.9757	peak_146296	Day0vsDay8	chr7	41118462	41118879	418	*	Intron	7	41101604	41133507	31904	1	101928773	ENST00000440213.1	16858	ENSG00000224017
MPHOSPH6	M-phase phosphoprotein 6	0.362539	-0.101881	0.82696	2.07685	1.6472	0.116455	0.405537	-4.52988	peak_62080	Day0vsDay27	chr16	82198997	82199998	1002	*	Distal Intergenic	16	82148162	82170224	22063	2	10200	ENST00000258169.9	-28773	ENSG00000135698
CAVIN4	caveolae associated protein 4	0.362548	-0.0699306	0.795026	2.00285	1.73763	0.0961316	0.373144	-4.41255	peak_165657	Day0vsDay27	chr9	100598379	100599127	749	*	Distal Intergenic	9	100578079	100588389	10311	1	347273	ENST00000307584.6	20300	ENSG00000170681
CACUL1	CDK2 associated cullin domain 1	0.362548	-0.0989993	0.824096	1.74756	1.66145	0.11411	0.40173	-4.50158	peak_22733	Day0vsDay27	chr10	118732412	118733284	873	*	Intron	10	118674167	118726385	52219	2	143384	ENST00000544392.5	-6027	ENSG00000151893
ADA2	adenosine deaminase 2	0.362555	-0.56992	1.29503	0.238976	0.813927	0.426009	0.934221	-5.32105	peak_103219	Day0vsDay8	chr22	17243592	17244186	595	*	Intron	22	17178790	17230289	51500	2	51816	ENST00000696197.1	-13303	ENSG00000093072
LINC02890	long intergenic non-protein coding RNA 2890	0.362557	-0.167984	0.893099	-0.0369109	1.43358	0.167396	0.475962	-4.77858	peak_58642	Day0vsDay27	chr16	22701627	22701942	316	*	Distal Intergenic	16	22612543	22613483	941	2	118568814	ENST00000566098.1	-88144	NA
ITGA6	integrin subunit alpha 6	0.362607	-0.130457	0.855671	2.86252	1.57255	0.134872	0.841945	-4.76239	peak_91369	Day0vsDay8	chr2	172215565	172215951	387	*	Intron	2	172234216	172506410	272195	1	3655	ENST00000715295.1	-18265	ENSG00000091409
NBAS	NBAS subunit of NRZ tethering complex	0.362646	-0.0973554	0.822647	1.71793	1.64499	0.117601	0.72392	-4.39021	peak_82758	Day0vsDay15	chr2	15165577	15166318	742	*	Distal Intergenic	2	15166917	15180378	13462	2	51594	ENST00000485694.1	14060	ENSG00000151779
BANP	BTG3 associated nuclear protein	0.362654	-0.197844	0.923152	1.54841	1.34114	0.193436	0.869277	-4.99778	peak_62802	Day0vsDay8	chr16	87979787	87980650	864	*	Promoter (<=1kb)	16	87980535	87984227	3693	1	54971	ENST00000474563.2	0	ENSG00000172530
LOC105378137	uncharacterized LOC105378137	0.362655	-0.0414943	0.766804	0.630057	1.91386	0.0734246	0.337283	-4.13623	peak_143216	Day0vsDay27	chr6	168189211	168190196	986	*	Distal Intergenic	6	168225279	168226517	1239	2	105378137	ENST00000424343.1	36321	ENSG00000237987
BLOC1S4	biogenesis of lysosomal organelles complex 1 subunit 4	0.362661	-0.357413	1.08274	-0.33608	1.04395	0.307743	0.764167	-5.01699	peak_118348	Day0vsDay15	chr4	6720207	6720699	493	*	Distal Intergenic	4	6716174	6717664	1491	1	55330	ENST00000320776.5	4033	ENSG00000186222
SEC31B	SEC31 homolog B, COPII coat complex component	0.362665	-0.325576	1.05091	-0.27303	1.09225	0.286436	0.756527	-4.96454	peak_21464	Day0vsDay15	chr10	100496943	100498020	1078	*	Promoter (<=1kb)	10	100496258	100498239	1982	2	25956	ENST00000469824.1	219	ENSG00000075826
LRP1	LDL receptor related protein 1	0.362667	-0.572537	1.29787	-0.723338	0.807295	0.431006	0.934819	-5.32822	peak_36636	Day0vsDay8	chr12	57124281	57124711	431	*	Intron	12	57128483	57213361	84879	1	4035	ENST00000243077.8	-3772	ENSG00000123384
RASA4B	RAS p21 protein activator 4B	0.362668	-0.181176	0.906512	-0.170188	1.38227	0.180641	0.491624	-4.87156	peak_150160	Day0vsDay27	chr7	102516682	102518268	1587	*	Promoter (<=1kb)	7	102479976	102517777	37802	2	100271927	ENST00000465829.6	0	ENSG00000170667
PANTR1	POU3F3 adjacent non-coding transcript 1	0.362678	-0.0451197	0.770475	2.14456	1.84346	0.0786544	0.72392	-4.13102	peak_87848	Day0vsDay15	chr2	104852235	104852911	677	*	Promoter (<=1kb)	2	104807573	104853183	45611	2	100506421	ENST00000447876.5	272	ENSG00000233639
PIAS4	protein inhibitor of activated STAT 4	0.362718	-0.261687	0.987124	0.40981	1.26104	0.224124	0.540849	-4.96493	peak_75733	Day0vsDay27	chr19	4007006	4008283	1278	*	Promoter (<=1kb)	19	4007736	4039386	31651	1	51588	ENST00000262971.3	0	ENSG00000105229
LOC105378604	uncharacterized LOC105378604	0.362758	-0.248867	0.974384	-0.399185	1.24464	0.227685	0.544609	-4.97417	peak_431	Day0vsDay27	chr1	3295723	3296907	1185	*	Intron	1	3313052	3323149	10098	2	105378604	ENST00000669140.1	26242	NA
LOC124905135	collagen alpha-1(III) chain-like	0.362759	-0.204438	0.929957	3.44357	1.35048	0.194348	0.869277	-5.05777	peak_106429	Day0vsDay8	chr22	46087169	46088235	1067	*	Promoter (1-2kb)	22	46086087	46106063	19977	1	124905135	ENST00000686090.1	1082	ENSG00000197182
TMEM273	transmembrane protein 273	0.362762	-0.203955	0.929479	0.384759	1.32682	0.198055	0.736658	-4.76083	peak_18354	Day0vsDay15	chr10	49156712	49157628	917	*	Intron	10	49155569	49166993	11425	2	170371	ENST00000488276.1	9365	ENSG00000204161
MIOS	meiosis regulator for oocyte development	0.362767	-0.389193	1.11473	0.826519	0.999977	0.328098	0.914647	-5.22466	peak_144656	Day0vsDay8	chr7	7595505	7596631	1127	*	Exon	7	7605118	7608929	3812	1	54468	ENST00000479694.1	-8487	ENSG00000164654
PIGL	phosphatidylinositol glycan anchor biosynthesis class L	0.362768	-0.536986	1.26252	-0.263233	0.835723	0.412216	0.805383	-5.12114	peak_64807	Day0vsDay15	chr17	16314637	16315652	1016	*	Promoter (1-2kb)	17	16313547	16342651	29105	1	9487	ENST00000596678.2	1090	ENSG00000108474
KCNF1	potassium voltage-gated channel modifier subfamily F member 1	0.362774	-0.581704	1.30725	-0.757897	0.803544	0.433172	0.934819	-5.36127	peak_82531	Day0vsDay8	chr2	10960464	10961754	1291	*	Distal Intergenic	2	10911934	10914225	2292	1	3754	ENST00000295082.3	48530	ENSG00000162975
SLC6A6	solute carrier family 6 member 6	0.362787	-0.154294	0.879869	1.53693	1.47597	0.156663	0.852373	-4.83074	peak_108132	Day0vsDay8	chr3	14467742	14468520	779	*	3' UTR	3	14472242	14484903	12662	1	6533	ENST00000452151.1	-3722	ENSG00000131389
NCF1	neutrophil cytosolic factor 1	0.362811	-0.324293	1.04991	-0.671454	1.09942	0.284726	0.602542	-5.11614	peak_148647	Day0vsDay27	chr7	74775171	74775445	275	*	Promoter (1-2kb)	7	74774011	74789315	15305	1	653361	ENST00000289473.11	1160	ENSG00000158517
CCSER2	coiled-coil serine rich protein 2	0.362813	-0.47828	1.2039	-1.34553	0.895336	0.380938	0.686774	-5.35224	peak_20444	Day0vsDay27	chr10	84604011	84604610	600	*	Distal Intergenic	10	84452217	84513870	61654	1	54462	ENST00000480006.1	151794	ENSG00000107771
CLYBL-AS1	CLYBL antisense RNA 1	0.362835	-0.447125	1.17279	-0.756283	0.928543	0.363113	0.78403	-5.12228	peak_44750	Day0vsDay15	chr13	99755194	99755871	678	*	Intron	13	99726245	99728971	2727	2	101927465	ENST00000670609.1	-26223	ENSG00000234303
EHD1	EH domain containing 1	0.362838	-0.359673	1.08535	1.35024	1.06114	0.303083	0.619462	-5.17701	peak_28729	Day0vsDay27	chr11	64885664	64885961	298	*	Promoter (2-3kb)	11	64874478	64888296	13819	2	10938	ENST00000457202.1	2335	ENSG00000110047
CDC14A	cell division cycle 14A	0.362855	-0.162315	0.888025	1.77095	1.49383	0.153026	0.457503	-4.72515	peak_7193	Day0vsDay27	chr1	100391615	100392096	482	*	Intron	1	100363161	100484639	121479	1	8556	ENST00000646563.1	28454	ENSG00000079335
PALD1	phosphatase domain containing paladin 1	0.362868	-0.127446	0.853183	0.299658	1.53402	0.139154	0.72392	-4.52647	peak_19298	Day0vsDay15	chr10	70537392	70538221	830	*	Promoter (<=1kb)	10	70538172	70568378	30207	1	27143	ENST00000697574.1	0	ENSG00000107719
FOXD4L5	forkhead box D4 like 5	0.362881	-0.141186	0.866948	0.557398	1.49222	0.149718	0.724843	-4.57195	peak_163798	Day0vsDay15	chr9	65458441	65459783	1343	*	Distal Intergenic	9	65282101	65285209	3109	2	653427	ENST00000377420.1	-173232	ENSG00000204779
XPNPEP1	X-prolyl aminopeptidase 1	0.362912	-0.0418346	0.767658	1.85794	1.85855	0.076401	0.342323	-4.22384	peak_22024	Day0vsDay27	chr10	109852032	109853380	1349	*	Distal Intergenic	10	109868636	109871032	2397	2	7511	ENST00000494499.1	17652	ENSG00000108039
MYO7A	myosin VIIA	0.362932	-0.184296	0.910159	0.34183	1.38871	0.18113	0.731988	-4.6739	peak_30076	Day0vsDay15	chr11	77205281	77206311	1031	*	Promoter (2-3kb)	11	77203186	77215239	12054	1	4647	ENST00000605744.1	2095	ENSG00000137474
LOC107987011	uncharacterized LOC107987011	0.362934	-0.242899	0.968767	-0.0162522	1.24174	0.227292	0.544137	-5.03413	peak_165635	Day0vsDay27	chr9	99906242	99907579	1338	*	Promoter (<=1kb)	9	99397024	99906605	509582	2	107987011	ENST00000655615.1	0	NA
TMEM130	transmembrane protein 130	0.362948	-0.293423	1.01932	1.90658	1.15485	0.262403	0.891873	-5.16095	peak_149643	Day0vsDay8	chr7	98828718	98828966	249	*	Distal Intergenic	7	98846501	98866946	20446	2	222865	ENST00000450876.5	37980	ENSG00000166448
CPNE4	copine 4	0.362962	-0.0720764	0.798001	2.4975	1.72938	0.0976244	0.72392	-4.29086	peak_114144	Day0vsDay15	chr3	132033322	132035343	2022	*	Promoter (<=1kb)	3	131533569	132035014	501446	2	131034	ENST00000429747.6	0	ENSG00000196353
ZNF395	zinc finger protein 395	0.362992	-0.162745	0.888728	3.10702	1.5005	0.15221	0.849644	-4.85213	peak_155909	Day0vsDay8	chr8	28375290	28375881	592	*	Promoter (<=1kb)	8	28356690	28375379	18690	2	55893	ENST00000521912.1	0	ENSG00000186918
MIR3125	microRNA 3125	0.363015	-0.12457	0.850601	2.16605	1.5824	0.131477	0.72392	-4.46298	peak_82686	Day0vsDay15	chr2	12743490	12743949	460	*	Distal Intergenic	2	12737367	12737444	78	1	100422986	ENST00000579927.1	6123	ENSG00000264370
NCOA1	nuclear receptor coactivator 1	0.363023	-0.183138	0.909184	1.15522	1.38542	0.181728	0.865259	-4.85818	peak_83313	Day0vsDay8	chr2	24515796	24516137	342	*	Intron	2	24492058	24770702	278645	1	8648	ENST00000405141.5	23738	ENSG00000084676
DNAJC3	DnaJ heat shock protein family (Hsp40) member C3	0.878699	0.2763	1.4811	0.838987	3.02352	0.00620349	0.553901	-2.25502	peak_44470	Day0vsDay15	chr13	95745848	95746187	340	*	Intron	13	95677158	95791843	114686	1	5611	ENST00000376795.6	68690	ENSG00000102580
MIR4787	microRNA 4787	0.363064	-0.209796	0.935925	2.15138	1.32421	0.201224	0.87239	-4.93787	peak_110431	Day0vsDay8	chr3	50707555	50708698	1144	*	Intron	3	50675080	50675163	84	1	100616138	ENST00000607364.1	32475	ENSG00000272543
ZNF267	zinc finger protein 267	0.36307	-0.228863	0.955004	2.82888	1.29432	0.211709	0.527504	-4.94019	peak_59468	Day0vsDay27	chr16	31873523	31874310	788	*	Promoter (<=1kb)	16	31873807	31914725	40919	1	10308	ENST00000394846.7	0	ENSG00000185947
LOC124900519	small nucleolar RNA SNORA72	0.363078	-0.140989	0.867146	0.182354	1.51402	0.146625	0.449132	-4.65803	peak_90235	Day0vsDay27	chr2	139818791	139819212	422	*	Distal Intergenic	2	139511424	139511555	132	1	124900519	ENST00000384174.1	307367	ENSG00000206901
LOC107985911	lymphocyte specific protein 1 pseudogene	0.363105	-0.247204	0.973414	1.50267	1.24918	0.227005	0.543936	-4.98137	peak_87007	Day0vsDay27	chr2	89585471	89585813	343	*	Promoter (<=1kb)	2	89542842	89585615	42774	2	107985911	ENST00000636531.1	0	ENSG00000290846
INPP5D	inositol polyphosphate-5-phosphatase D	0.36312	-0.0312496	0.75749	1.25663	1.95293	0.0664894	0.723458	-3.98187	peak_94298	Day0vsDay15	chr2	233179570	233180465	896	*	Exon	2	233170374	233184483	14110	1	3635	ENST00000465281.1	9196	ENSG00000168918
PLAAT3	phospholipase A and acyltransferase 3	0.363169	-0.0673974	0.793736	1.20968	1.75931	0.0953985	0.72392	-4.24992	peak_28531	Day0vsDay15	chr11	63635718	63636377	660	*	Exon	11	63590339	63616883	26545	2	11145	ENST00000544269.1	-18835	ENSG00000176485
SAMMSON	survival associated mitochondrial melanoma specific oncogenic non-coding RNA	0.363193	-0.859547	1.58593	-0.438305	0.615688	0.544362	0.947475	-5.46166	peak_111490	Day0vsDay8	chr3	70347930	70348896	967	*	Intron	3	70332740	70518064	185325	1	101927152	ENST00000641053.1	15190	ENSG00000240405
MIR4720	microRNA 4720	0.363204	-0.0855653	0.811974	3.24514	1.76067	0.0974677	0.375281	-4.35957	peak_61953	Day0vsDay27	chr16	81394936	81395519	584	*	Distal Intergenic	16	81385018	81385093	76	1	100616150	ENST00000581455.1	9918	ENSG00000284473
LOC105372631	uncharacterized LOC105372631	0.363213	-0.178221	0.904648	-0.376984	1.40595	0.17621	0.731922	-4.62761	peak_98666	Day0vsDay15	chr20	45443794	45444562	769	*	Promoter (1-2kb)	20	45446151	45448582	2432	1	105372631	ENST00000690376.1	-1589	NA
PCAT2	prostate cancer associated transcript 2	0.36322	-0.287567	1.01401	0.439876	1.15688	0.25962	0.578588	-5.08339	peak_160252	Day0vsDay27	chr8	127169709	127170593	885	*	Intron	8	127078895	127185243	106349	2	103164619	ENST00000642100.1	14650	ENSG00000254166
MYOM1	myomesin 1	0.363225	-0.239879	0.966329	2.65454	1.24836	0.224905	0.882484	-5.01581	peak_70834	Day0vsDay8	chr18	3059139	3059609	471	*	Distal Intergenic	18	3067265	3075651	8387	2	8736	ENST00000581804.1	16042	ENSG00000101605
ADCK1	aarF domain containing kinase 1	0.363233	-0.190587	0.917053	2.05973	1.39254	0.181045	0.492057	-4.83024	peak_48773	Day0vsDay27	chr14	77862233	77862735	503	*	Intron	14	77902385	77924575	22191	1	57143	ENST00000555333.1	-39650	ENSG00000063761
ZMIZ1	zinc finger MIZ-type containing 1	0.363246	-0.291809	1.0183	0.865306	1.14942	0.262615	0.581447	-5.09933	peak_20057	Day0vsDay27	chr10	79084010	79084703	694	*	Intron	10	79068966	79316519	247554	1	57178	ENST00000334512.10	15044	ENSG00000108175
LINC02995	long intergenic non-protein coding RNA 2995	0.363251	-0.170274	0.896776	2.06319	1.41207	0.172751	0.861297	-4.92734	peak_133589	Day0vsDay8	chr5	173592947	173593330	384	*	Distal Intergenic	5	173579686	173580872	1187	1	285593	ENST00000659572.1	13261	ENSG00000253955
COPS5	COP9 signalosome subunit 5	0.363252	-0.203111	0.929614	-0.160003	1.32945	0.197203	0.736429	-4.74488	peak_157915	Day0vsDay15	chr8	67063993	67065165	1173	*	Promoter (<=1kb)	8	67043079	67064943	21865	2	10987	ENST00000517736.5	0	ENSG00000121022
MRPL46	mitochondrial ribosomal protein L46	0.363295	-0.127708	0.854298	2.2721	1.57079	0.133759	0.840233	-4.66774	peak_55465	Day0vsDay8	chr15	88496936	88497415	480	*	Intron	15	88459717	88511521	51805	2	26589	ENST00000561140.1	14106	ENSG00000259494
FOXP1-DT	FOXP1 divergent transcript	0.363311	-0.254729	0.98135	-0.746833	1.22151	0.235724	0.743858	-4.86311	peak_111548	Day0vsDay15	chr3	71592145	71592807	663	*	Intron	3	71584943	71587409	2467	1	126568846	ENST00000604491.1	7202	ENSG00000270562
MYT1L	myelin transcription factor 1 like	0.363342	-0.82923	1.55591	-0.704137	0.631521	0.53415	0.946921	-5.41981	peak_81671	Day0vsDay8	chr2	1784062	1784501	440	*	Distal Intergenic	2	1789180	1792783	3604	2	23040	ENST00000650593.1	8282	ENSG00000186487
LOC124903567	uncharacterized LOC124903567	0.363343	-0.68449	1.41117	0.0600887	0.718756	0.479789	0.939035	-5.34116	peak_56451	Day0vsDay8	chr15	101551563	101552166	604	*	Distal Intergenic	15	101527581	101528349	769	2	124903567	ENST00000632451.1	-23214	NA
ARNT2-DT	ARNT2 divergent transcript	0.363344	-0.291839	1.01853	-0.644957	1.15874	0.260535	0.748315	-4.92841	peak_54966	Day0vsDay15	chr15	80376643	80377143	501	*	Exon	15	80344853	80398007	53155	2	101929560	ENST00000559267.1	20864	ENSG00000259495
F12	coagulation factor XII	0.363355	-0.284379	1.01109	1.01586	1.16818	0.25848	0.747665	-4.9365	peak_133963	Day0vsDay15	chr5	177416410	177416721	312	*	Promoter (<=1kb)	5	177402133	177416583	14451	2	2161	ENST00000696200.1	0	ENSG00000131187
PACS2	phosphofurin acidic cluster sorting protein 2	0.363385	-0.348151	1.07492	0.206296	1.05859	0.301171	0.617619	-5.20394	peak_50820	Day0vsDay27	chr14	105313829	105315725	1897	*	Promoter (<=1kb)	14	105314415	105395206	80792	1	23241	ENST00000325438.12	0	ENSG00000179364
PRIMA1	proline rich membrane anchor 1	0.363476	-0.0545141	0.781466	1.26236	1.81311	0.0854547	0.72392	-4.17049	peak_49478	Day0vsDay15	chr14	93795751	93796303	553	*	Distal Intergenic	14	93718298	93788485	70188	2	145270	ENST00000393140.6	-7266	ENSG00000175785
TPCN2	two pore segment channel 2	0.363477	-0.10782	0.834774	3.11023	1.59911	0.126463	0.72392	-4.44803	peak_29243	Day0vsDay15	chr11	69055676	69056581	906	*	Promoter (<=1kb)	11	69055162	69090604	35443	1	219931	ENST00000442692.2	514	ENSG00000162341
LOC124908049	uncharacterized LOC124908049	0.36348	-0.287596	1.01456	2.24932	1.18082	0.252654	0.888682	-5.1579	peak_82853	Day0vsDay8	chr2	16188214	16188746	533	*	Distal Intergenic	2	16202430	16204226	1797	1	124908049	ENST00000444804.1	-13684	NA
FKBP1A	FKBP prolyl isomerase 1A	0.363481	-0.306299	1.03326	0.620668	1.12488	0.272656	0.752702	-4.96102	peak_95650	Day0vsDay15	chr20	1417871	1418757	887	*	Distal Intergenic	20	1373708	1393164	19457	2	2280	ENST00000677533.1	-24707	ENSG00000088832
PTGS1	prostaglandin-endoperoxide synthase 1	0.363489	-0.280912	1.00789	3.90191	1.16921	0.254722	0.573334	-5.07646	peak_166695	Day0vsDay27	chr9	122355393	122355973	581	*	Distal Intergenic	9	122370530	122392388	21859	1	5742	ENST00000643810.1	-14557	ENSG00000095303
TRIM5	tripartite motif containing 5	0.363493	-0.366148	1.09313	0.384143	1.03263	0.312898	0.766226	-5.0409	peak_25486	Day0vsDay15	chr11	5931174	5933298	2125	*	Intron	11	5678320	5938619	260300	2	85363	ENST00000412903.1	5321	ENSG00000132256
MIR3925	microRNA 3925	0.363541	-0.193517	0.9206	-0.650323	1.35276	0.191151	0.735449	-4.70266	peak_137115	Day0vsDay15	chr6	36636334	36637209	876	*	Distal Intergenic	6	36622436	36622512	77	2	100500885	ENST00000584674.1	-13822	ENSG00000263894
XPO6	exportin 6	0.363542	-0.324088	1.05117	-0.41764	1.09587	0.284885	0.756398	-4.94082	peak_59016	Day0vsDay15	chr16	28140756	28142581	1826	*	Intron	16	28125832	28146249	20418	2	23214	ENST00000567842.5	3668	ENSG00000169180
CFAP74	cilia and flagella associated protein 74	0.363545	-0.0899583	0.817048	0.48664	1.66163	0.110646	0.396826	-4.51644	peak_230	Day0vsDay27	chr1	1986272	1987519	1248	*	Exon	1	1987962	1990929	2968	2	85452	ENST00000378590.4	3410	ENSG00000142609
LINC03068	long intergenic non-protein coding RNA 3068	0.36355	-0.0609948	0.788095	2.0337	1.78319	0.0906972	0.365223	-4.344	peak_24453	Day0vsDay27	chr10	132434321	132435692	1372	*	Exon	10	132433733	132441484	7752	2	105378568	ENST00000450206.1	5792	NA
TMEM171	transmembrane protein 171	0.363571	-0.760125	1.48727	-0.554415	0.670652	0.50936	0.942678	-5.39845	peak_128398	Day0vsDay8	chr5	73106249	73106526	278	*	Distal Intergenic	5	73120569	73131809	11241	1	134285	ENST00000287773.5	-14043	ENSG00000157111
CD300LF	CD300 molecule like family member f	0.363573	-0.140481	0.867628	0.621298	1.50971	0.147294	0.450034	-4.67843	peak_69314	Day0vsDay27	chr17	74702922	74703514	593	*	Promoter (1-2kb)	17	74694311	74705255	10945	2	146722	ENST00000343125.8	1741	ENSG00000186074
SRGAP3	SLIT-ROBO Rho GTPase activating protein 3	0.363577	-0.395517	1.12267	-0.751992	0.992792	0.331511	0.773861	-5.05107	peak_107489	Day0vsDay15	chr3	8987401	8988406	1006	*	Intron	3	8992628	8994454	1827	2	9901	ENST00000491467.1	6048	ENSG00000196220
CRTC3	CREB regulated transcription coactivator 3	0.363579	-0.596001	1.32316	-0.253485	0.785372	0.440538	0.733305	-5.40231	peak_55715	Day0vsDay27	chr15	90571085	90571468	384	*	Intron	15	90593712	90618206	24495	1	64784	ENST00000561119.5	-22244	ENSG00000140577
LOC105375233	uncharacterized LOC105375233	0.363608	-0.641835	1.36905	0.929511	0.749606	0.461363	0.936606	-5.47888	peak_145976	Day0vsDay8	chr7	35982639	35982946	308	*	Intron	7	36001317	36036253	34937	1	105375233	ENST00000665884.1	-18371	ENSG00000232930
CSMD1	CUB and Sushi multiple domains 1	0.363636	-0.106654	0.833925	2.22206	1.67937	0.111712	0.830324	-4.5743	peak_154408	Day0vsDay8	chr8	4476977	4477441	465	*	Intron	8	2938099	4994701	2056603	2	64478	ENST00000400186.7	517260	ENSG00000183117
MAP2K4	mitogen-activated protein kinase kinase 4	0.36364	-0.0418124	0.769092	2.22292	1.85904	0.0763293	0.342271	-4.22275	peak_64615	Day0vsDay27	chr17	12265694	12266090	397	*	Distal Intergenic	17	12124299	12143730	19432	1	6416	ENST00000536413.2	141395	ENSG00000065559
ZBTB16	zinc finger and BTB domain containing 16	0.363645	-0.0912215	0.818511	1.89474	1.68783	0.109577	0.72392	-4.32821	peak_31636	Day0vsDay15	chr11	114141757	114142397	641	*	Intron	11	114160427	114256764	96338	1	7704	ENST00000683006.1	-18030	ENSG00000109906
LINC00700	long intergenic non-protein coding RNA 700	0.363661	-0.672325	1.39965	-0.331159	0.727613	0.474456	0.938011	-5.36273	peak_15275	Day0vsDay8	chr10	2019926	2020844	919	*	Distal Intergenic	10	2005465	2015005	9541	2	282980	ENST00000413603.6	-4921	NA
THAP4	THAP domain containing 4	0.363664	-0.268346	0.995673	-0.271629	1.19271	0.245578	0.564141	-5.1156	peak_95423	Day0vsDay27	chr2	241592053	241592979	927	*	Exon	2	241584420	241602170	17751	2	51078	ENST00000321679.4	9191	ENSG00000176946
ACTRT2	actin related protein T2	0.363666	-1.02963	1.75696	-0.343065	0.541026	0.593878	0.952882	-5.48558	peak_382	Day0vsDay8	chr1	2970135	2971001	867	*	Distal Intergenic	1	3021467	3022903	1437	1	140625	ENST00000378404.4	-50466	ENSG00000169717
PSTPIP1	proline-serine-threonine phosphatase interacting protein 1	0.363667	-0.240181	0.967514	1.23317	1.26171	0.222791	0.881994	-4.94717	peak_54633	Day0vsDay8	chr15	77012722	77013240	519	*	Promoter (2-3kb)	15	77015811	77028598	12788	1	9051	ENST00000559859.5	-2571	ENSG00000140368
MGAT5	alpha-1,6-mannosylglycoprotein 6-beta-N-acetylglucosaminyltransferase	0.363668	-0.217949	0.945286	0.110283	1.29804	0.207869	0.522663	-4.99346	peak_90031	Day0vsDay27	chr2	134258340	134259296	957	*	Intron	2	134254072	134454621	200550	1	4249	ENST00000281923.4	4268	ENSG00000152127
CEP250	centrosomal protein 250	0.363678	-0.296644	1.024	0.848568	1.1436	0.266184	0.894915	-5.11966	peak_97790	Day0vsDay8	chr20	35503314	35504132	819	*	Promoter (<=1kb)	20	35502906	35511640	8735	1	11190	ENST00000422671.1	408	ENSG00000126001
LOC285097	uncharacterized FLJ38379	0.363679	-0.138912	0.866269	0.0529614	1.51772	0.145044	0.447191	-4.65908	peak_95489	Day0vsDay27	chr2	241992968	241993642	675	*	Intron	2	242001209	242006013	4805	1	285097	ENST00000625132.1	-7567	ENSG00000280119
EBF4	EBF family member 4	0.363682	-0.154336	0.8817	1.04348	1.45886	0.160848	0.727397	-4.61629	peak_95780	Day0vsDay15	chr20	2705721	2706521	801	*	Promoter (<=1kb)	20	2705668	2749472	43805	1	57593	ENST00000469215.2	53	ENSG00000088881
PHKB	phosphorylase kinase regulatory subunit beta	0.363682	-0.377766	1.10513	-0.0505608	1.02323	0.318828	0.634069	-5.17437	peak_59747	Day0vsDay27	chr16	47504683	47505512	830	*	Exon	16	47499756	47587758	88003	1	5257	ENST00000570047.2	4927	ENSG00000102893
LINC00299	long intergenic non-protein coding RNA 299	0.363701	-0.2463	0.973703	-0.17484	1.23586	0.229428	0.74346	-4.86452	peak_82217	Day0vsDay15	chr2	8357695	8358191	497	*	Intron	2	8312809	8383621	70813	2	339789	ENST00000444688.1	25430	ENSG00000236790
MFSD4A	major facilitator superfamily domain containing 4A	0.363775	-0.172997	0.900546	1.5889	1.46236	0.161544	0.727998	-4.59192	peak_12282	Day0vsDay15	chr1	205593427	205593893	467	*	Promoter (1-2kb)	1	205592129	205598141	6013	1	148808	ENST00000471425.1	1298	ENSG00000174514
RAX2	retina and anterior neural fold homeobox 2	0.36379	-0.270171	0.997752	-0.0887141	1.18945	0.246831	0.744966	-4.90303	peak_75696	Day0vsDay15	chr19	3775116	3775985	870	*	Promoter (2-3kb)	19	3769089	3772228	3140	2	84839	ENST00000555633.3	-2888	ENSG00000173976
TECTA	tectorin alpha	0.363806	-0.477563	1.20518	0.250604	0.903434	0.37849	0.925929	-5.20633	peak_32375	Day0vsDay8	chr11	121181924	121183575	1652	*	Intron	11	121146076	121191339	45264	1	7007	ENST00000646278.1	35848	ENSG00000109927
PLCG2	phospholipase C gamma 2	0.36381	-0.140462	0.868082	1.16273	1.53615	0.142246	0.443227	-4.63343	peak_62032	Day0vsDay27	chr16	81723046	81723640	595	*	Distal Intergenic	16	81739033	81958112	219080	1	5336	ENST00000697580.1	-15393	ENSG00000197943
SNX8	sorting nexin 8	0.363841	-0.07266	0.800343	1.80925	1.77195	0.0938853	0.72392	-4.23153	peak_144035	Day0vsDay15	chr7	2301386	2301949	564	*	Promoter (1-2kb)	7	2264393	2299437	35045	2	29886	ENST00000457286.5	-1949	ENSG00000106266
STARD7	StAR related lipid transfer domain containing 7	0.363847	-0.284955	1.01265	0.111863	1.16242	0.257409	0.57601	-5.15258	peak_87208	Day0vsDay27	chr2	96181647	96182050	404	*	Distal Intergenic	2	96184867	96188117	3251	2	56910	ENST00000479456.1	6067	ENSG00000084090
GOT1	glutamic-oxaloacetic transaminase 1	0.36385	-0.338752	1.06645	-0.317285	1.07906	0.292827	0.60954	-5.16753	peak_21386	Day0vsDay27	chr10	99387238	99388398	1161	*	Exon	10	99397465	99403749	6285	2	2805	ENST00000489349.1	15351	ENSG00000120053
ZMIZ1-AS1	ZMIZ1 antisense RNA 1	0.363863	-0.27507	1.0028	-0.634604	1.18043	0.250325	0.568664	-5.07071	peak_20030	Day0vsDay27	chr10	78866750	78867331	582	*	Distal Intergenic	10	78943328	78962394	19067	2	283050	ENST00000428862.5	95063	ENSG00000224596
LOC124904471	uncharacterized LOC124904471	0.363864	-0.463895	1.19162	-1.11476	0.911155	0.372003	0.679543	-5.32929	peak_11159	Day0vsDay27	chr1	186221384	186222354	971	*	Promoter (2-3kb)	1	186224472	186228191	3720	1	124904471	ENST00000659717.1	-2118	ENSG00000288078
DYRK1A	dual specificity tyrosine phosphorylation regulated kinase 1A	0.363885	-0.145199	0.87297	3.09476	1.52252	0.145391	0.724548	-4.52503	peak_101906	Day0vsDay15	chr21	37365788	37367568	1781	*	Promoter (<=1kb)	21	37365790	37512531	146742	1	1859	ENST00000647425.1	0	ENSG00000157540
LY6D	lymphocyte antigen 6 family member D	0.363904	-0.281667	1.00947	2.21807	1.2132	0.241262	0.886404	-5.12595	peak_161545	Day0vsDay8	chr8	142799793	142800256	464	*	Intron	8	142784882	142786539	1658	2	8581	ENST00000301263.5	-13254	ENSG00000167656
EBF3	EBF transcription factor 3	0.363937	-0.255657	0.983532	-0.708101	1.21752	0.236191	0.554119	-5.05022	peak_23988	Day0vsDay27	chr10	129941413	129942108	696	*	Intron	10	129836617	129959784	123168	2	253738	ENST00000675373.1	17676	ENSG00000108001
LINC01359	long intergenic non-protein coding RNA 1359	0.363945	-0.0666741	0.794565	1.42658	1.77456	0.0929373	0.72392	-4.22311	peak_5932	Day0vsDay15	chr1	65009274	65010478	1205	*	Intron	1	64974611	65002489	27879	2	101927084	ENST00000634604.2	-6785	ENSG00000226891
LPGAT1	lysophosphatidylglycerol acyltransferase 1	0.363954	-0.0638854	0.791793	3.50813	1.76329	0.0916144	0.72392	-4.23946	peak_12763	Day0vsDay15	chr1	211739716	211740874	1159	*	Distal Intergenic	1	211779000	211793326	14327	2	9926	ENST00000498690.1	52452	ENSG00000123684
CSMD3	CUB and Sushi multiple domains 3	0.363968	-0.347566	1.0755	2.41102	1.09636	0.287743	0.903796	-5.25872	peak_159616	Day0vsDay8	chr8	112091592	112093236	1645	*	Distal Intergenic	8	112224048	112255928	31881	2	114788	ENST00000534172.1	162692	ENSG00000164796
CALB2	calbindin 2	0.363972	-0.345102	1.07305	-0.233605	1.07405	0.295676	0.611877	-5.16863	peak_61389	Day0vsDay27	chr16	71367377	71368198	822	*	Intron	16	71372178	71385636	13459	1	794	ENST00000490520.1	-3980	ENSG00000172137
CYRIA	CYFIP related Rac1 interactor A	1.02389	0.338992	1.70878	2.09486	3.10162	0.00621978	0.553901	-2.1913	peak_82889	Day0vsDay15	chr2	16745909	16746379	471	*	Intron	2	16564024	16666331	102308	2	81553	ENST00000451689.1	-79578	ENSG00000197872
HYCC2	hyccin PI4KA lipid kinase complex subunit 2	0.363992	-0.279443	1.00743	1.92275	1.21583	0.240359	0.886153	-5.11843	peak_92541	Day0vsDay8	chr2	201003117	201003450	334	*	Intron	2	200996050	201009452	13403	2	285172	ENST00000490725.5	6002	ENSG00000155744
LOC124904556	uncharacterized LOC124904556	0.363997	-0.182389	0.910384	-0.320161	1.38088	0.181062	0.731988	-4.72055	peak_14173	Day0vsDay15	chr1	234709970	234710839	870	*	Promoter (<=1kb)	1	234709383	234720220	10838	1	124904556	ENST00000632063.1	587	NA
MAG	myelin associated glycoprotein	0.364015	-0.726597	1.45463	-0.334285	0.691841	0.49621	0.941145	-5.3602	peak_78806	Day0vsDay8	chr19	35310435	35310910	476	*	Promoter (<=1kb)	19	35310612	35312723	2112	1	4099	ENST00000597162.1	0	ENSG00000105695
CASC20	cancer susceptibility 20	0.364019	-0.0270473	0.755085	1.88345	2.00665	0.0604872	0.31714	-4.01327	peak_96119	Day0vsDay27	chr20	6369893	6370841	949	*	Distal Intergenic	20	6446723	6528459	81737	1	101929244	ENST00000415932.1	-75882	ENSG00000229876
NAF1	nuclear assembly factor 1 ribonucleoprotein	0.364035	-0.22016	0.948229	1.41961	1.29164	0.209768	0.876689	-4.99146	peak_123659	Day0vsDay8	chr4	163165740	163167425	1686	*	Promoter (<=1kb)	4	163126708	163166890	40183	2	92345	ENST00000422287.6	0	ENSG00000145414
PCSK5	proprotein convertase subtilisin/kexin type 5	0.364045	-0.0277421	0.755832	1.67141	1.94764	0.0675026	0.723458	-4.00124	peak_164155	Day0vsDay15	chr9	75636744	75637348	605	*	Distal Intergenic	9	75890644	76362339	471696	1	5125	ENST00000545128.5	-253296	ENSG00000099139
HTT	huntingtin	0.364048	-0.987307	1.7154	-0.19932	0.558402	0.582159	0.951438	-5.49745	peak_117930	Day0vsDay8	chr4	3037297	3037659	363	*	Exon	4	3041363	3243926	202564	1	3064	ENST00000680239.1	-3704	ENSG00000197386
BCL11A	BCL11 transcription factor A	0.364056	-0.316801	1.04491	2.32087	1.11951	0.277137	0.595728	-5.13616	peak_85305	Day0vsDay27	chr2	60605283	60606195	913	*	Distal Intergenic	2	60450520	60554467	103948	2	53335	ENST00000646249.1	-50816	ENSG00000119866
PCNX2	pecanex 2	0.36408	-0.0886483	0.816809	-0.122546	1.66693	0.109578	0.72392	-4.37197	peak_14072	Day0vsDay15	chr1	232985411	232986425	1015	*	Promoter (<=1kb)	1	232984135	232985884	1750	2	80003	ENST00000496675.1	0	ENSG00000135749
U2AF1	U2 small nuclear RNA auxiliary factor 1	0.364089	-0.206208	0.934387	-0.534636	1.32626	0.198845	0.513024	-4.91608	peak_102428	Day0vsDay27	chr21	43091867	43092726	860	*	Distal Intergenic	21	43092956	43095943	2988	2	7307	ENST00000471250.5	3217	ENSG00000160201
LINGO1	leucine rich repeat and Ig domain containing 1	0.364097	-0.0982148	0.826408	1.6018	1.65064	0.115912	0.72392	-4.37979	peak_54696	Day0vsDay15	chr15	77741857	77742591	735	*	Intron	15	77615782	77720751	104970	2	84894	ENST00000564472.5	-21106	ENSG00000169783
B3GAT1-DT	B3GAT1 divergent transcript	0.364106	-0.200697	0.92891	-0.0580869	1.35324	0.191537	0.50412	-4.84175	peak_33440	Day0vsDay27	chr11	134458988	134460341	1354	*	Intron	11	134466185	134487915	21731	1	283177	ENST00000528482.6	-5844	ENSG00000255545
ZNF709	zinc finger protein 709	0.364107	-0.0227168	0.750931	1.91611	1.95107	0.0637825	0.723143	-3.98439	peak_76872	Day0vsDay15	chr19	12484220	12485534	1315	*	Promoter (<=1kb)	19	12433103	12484816	51714	2	163051	ENST00000598753.1	0	ENSG00000242852
CACNA1H	calcium voltage-gated channel subunit alpha1 H	0.364111	-0.0939083	0.822129	0.659455	1.66292	0.11285	0.72392	-4.36931	peak_56701	Day0vsDay15	chr16	1197616	1199016	1401	*	Promoter (2-3kb)	16	1195029	1198934	3906	1	8912	ENST00000564954.1	2587	ENSG00000196557
GNA12	G protein subunit alpha 12	0.364114	-0.139985	0.868213	0.86868	1.4972	0.148427	0.724843	-4.58768	peak_144125	Day0vsDay15	chr7	2771086	2771612	527	*	Intron	7	2729824	2763327	33504	2	2768	ENST00000496740.6	-7759	ENSG00000146535
SLC41A2	solute carrier family 41 member 2	0.364119	-0.0864874	0.814726	1.58966	1.68175	0.109246	0.394495	-4.46872	peak_38498	Day0vsDay27	chr12	104738812	104739596	785	*	Intron	12	104804975	104834179	29205	2	84102	ENST00000549713.1	94583	ENSG00000136052
SP100	SP100 nuclear antigen	0.364121	-0.331798	1.06004	1.54813	1.089	0.291617	0.608783	-5.16568	peak_93936	Day0vsDay27	chr2	230434581	230435287	707	*	Intron	2	230449375	230461328	11954	1	6672	ENST00000470940.5	-14088	ENSG00000067066
LOC105369498	uncharacterized LOC105369498	0.364122	-0.632978	1.36122	-0.272587	0.765746	0.453714	0.935999	-5.38766	peak_31493	Day0vsDay8	chr11	112780226	112781163	938	*	Distal Intergenic	11	112822806	112835124	12319	2	105369498	ENST00000669768.1	53961	NA
DYSF	dysferlin	0.364152	-0.058892	0.787196	0.0277961	1.78424	0.0880604	0.72392	-4.21089	peak_86002	Day0vsDay15	chr2	71481840	71482501	662	*	Exon	2	71466702	71686648	219947	1	8291	ENST00000410041.1	15138	ENSG00000135636
LOC101927975	uncharacterized LOC101927975	0.364158	-0.404846	1.13316	1.33519	0.984107	0.336407	0.918428	-5.39004	peak_6749	Day0vsDay8	chr1	89724681	89725246	566	*	Intron	1	89788914	89790492	1579	1	101927975	ENST00000432395.1	-63668	NA
PACRG	parkin coregulated	0.364159	-0.345754	1.07407	-0.432279	1.06606	0.298453	0.614824	-5.20034	peak_142647	Day0vsDay27	chr6	162798385	162799053	669	*	Intron	6	162814152	163315142	500991	1	135138	ENST00000541974.5	-15099	ENSG00000112530
CACNA1I	calcium voltage-gated channel subunit alpha1 I	0.364174	-0.349224	1.07757	0.218325	1.05812	0.301381	0.761667	-5.00032	peak_105605	Day0vsDay15	chr22	39685387	39686168	782	*	Exon	22	39642797	39643512	716	1	8911	ENST00000471970.1	42590	ENSG00000100346
LINC01721	long intergenic non-protein coding RNA 1721	0.364201	-0.311748	1.04015	-0.365292	1.11767	0.276305	0.595006	-5.11425	peak_97043	Day0vsDay27	chr20	24157132	24157627	496	*	Intron	20	24199767	24224588	24822	1	400839	ENST00000457274.1	-42140	ENSG00000230133
SLC25A38	solute carrier family 25 member 38	0.364215	-0.3541	1.08253	-0.684087	1.05142	0.304959	0.621465	-5.17844	peak_109394	Day0vsDay27	chr3	39358259	39358639	381	*	Exon	3	39383370	39397351	13982	1	54977	ENST00000650617.1	-24731	ENSG00000144659
LOC105372898	uncharacterized LOC105372898	0.364218	-0.538515	1.26695	0.156785	0.844004	0.409814	0.931238	-5.22845	peak_12605	Day0vsDay8	chr1	209554078	209555424	1347	*	Intron	1	209528541	209547580	19040	2	105372898	ENST00000453331.1	-6498	NA
SLC45A4	solute carrier family 45 member 4	0.36424	-0.6154	1.34388	-0.953493	0.7714	0.449158	0.820375	-5.25357	peak_161258	Day0vsDay15	chr8	141219336	141219915	580	*	5' UTR	8	141207166	141228570	21405	2	57210	ENST00000519067.5	8655	ENSG00000022567
ZNF273	zinc finger protein 273	0.364242	-0.761156	1.48964	1.06002	0.670874	0.509222	0.942621	-5.40367	peak_147793	Day0vsDay8	chr7	64945389	64946507	1119	*	Distal Intergenic	7	64903288	64930966	27679	1	10793	ENST00000395375.3	42101	ENSG00000198039
MIR5001	microRNA 5001	0.364254	-0.133968	0.862475	1.20149	1.52622	0.143763	0.723963	-4.52592	peak_94207	Day0vsDay15	chr2	232550107	232551522	1416	*	Promoter (<=1kb)	2	232550474	232550573	100	2	100847037	ENST00000580185.1	0	ENSG00000284407
LOC124903741	uncharacterized LOC124903741	0.364257	-0.0172927	0.745806	0.680118	1.98668	0.0610526	0.31807	-4.02341	peak_62504	Day0vsDay27	chr16	86033981	86034497	517	*	Distal Intergenic	16	85963328	85985386	22059	2	124903741	ENST00000645754.1	-48595	NA
KIF1A	kinesin family member 1A	0.364261	-0.208371	0.936893	0.584247	1.3328	0.198027	0.511972	-4.89742	peak_95303	Day0vsDay27	chr2	240781567	240782383	817	*	Promoter (<=1kb)	2	240713806	240781938	68133	2	547	ENST00000649190.1	0	ENSG00000130294
ADGRE4P	adhesion G protein-coupled receptor E4, pseudogene	0.364278	-0.411163	1.13972	0.564365	0.993008	0.333722	0.917206	-5.18169	peak_76189	Day0vsDay8	chr19	6963341	6964263	923	*	Exon	19	6954659	6990798	36140	2	326342	ENST00000597372.2	26535	NA
LINC01667	long intergenic non-protein coding RNA 1667	0.36429	-0.085856	0.814436	2.40489	1.67913	0.109644	0.72392	-4.35626	peak_100812	Day0vsDay15	chr21	9808874	9809795	922	*	Promoter (<=1kb)	21	9806875	9809723	2849	2	441058	ENST00000623933.1	0	ENSG00000293035
NCOR2	nuclear receptor corepressor 2	0.364294	-0.236492	0.96508	1.33919	1.29423	0.212173	0.878213	-4.98273	peak_40260	Day0vsDay8	chr12	124456777	124457765	989	*	Exon	12	124430641	124483769	53129	2	9612	ENST00000448008.1	26004	ENSG00000196498
MKRN3	makorin ring finger protein 3	0.364295	-0.380936	1.10952	1.64786	1.03739	0.313129	0.910392	-5.32169	peak_51371	Day0vsDay8	chr15	23565377	23566931	1555	*	Promoter (<=1kb)	15	23565674	23568044	2371	1	7681	ENST00000314520.6	0	ENSG00000179455
NEK6	NIMA related kinase 6	0.364299	-0.067797	0.796395	1.98211	1.83288	0.0838697	0.804983	-4.35325	peak_166825	Day0vsDay8	chr9	124307475	124308185	711	*	Intron	9	124299985	124326438	26454	1	10783	ENST00000447379.1	7490	ENSG00000119408
LOC100130849	phosphorylase kinase catalytic subunit gamma 1 pseudogene	0.364306	-0.593523	1.32213	-0.302136	0.78838	0.438813	0.934819	-5.36154	peak_147505	Day0vsDay8	chr7	56874210	56874756	547	*	Promoter (2-3kb)	7	56876500	56877552	1053	2	100130849	ENST00000454719.1	2796	ENSG00000291021
PALM2AKAP2	PALM2 and AKAP2 fusion	0.364309	-1.30259	2.0312	-0.793488	0.453021	0.654931	0.961131	-5.54423	peak_165999	Day0vsDay8	chr9	109640382	109640861	480	*	Promoter (<=1kb)	9	109640788	109946703	305916	1	445815	ENST00000374531.6	0	ENSG00000157654
TCERG1L	transcription elongation regulator 1 like	0.364314	-0.25108	0.979709	0.0163865	1.24972	0.227509	0.544404	-4.94188	peak_24234	Day0vsDay27	chr10	131372745	131373902	1158	*	Distal Intergenic	10	131092391	131311721	219331	2	256536	ENST00000368642.4	-61024	ENSG00000176769
BSN	bassoon presynaptic cytomatrix protein	0.364336	-0.00574305	0.734415	2.47987	2.08136	0.0517958	0.303199	-3.90246	peak_110286	Day0vsDay27	chr3	49587528	49587891	364	*	Intron	3	49554477	49671549	117073	1	8927	ENST00000296452.5	33051	ENSG00000164061
LINC01889	long intergenic non-protein coding RNA 1889	0.364341	-0.426372	1.15505	-0.0282167	0.971581	0.344578	0.920117	-5.16529	peak_89272	Day0vsDay8	chr2	125514899	125515986	1088	*	Distal Intergenic	2	125710969	125765842	54874	1	105373597	ENST00000430692.1	-194983	NA
PREX1	phosphatidylinositol-3,4,5-trisphosphate dependent Rac exchange factor 1	0.364345	-0.0544439	0.783133	2.26115	1.82599	0.0850205	0.72392	-4.17158	peak_98968	Day0vsDay15	chr20	48583725	48584429	705	*	Distal Intergenic	20	48642113	48642738	626	2	57580	ENST00000496915.1	58309	ENSG00000124126
QRFP	pyroglutamylated RFamide peptide	0.364345	-0.0381429	0.766833	2.35248	1.91752	0.0711757	0.334023	-4.14475	peak_167637	Day0vsDay27	chr9	130885631	130886063	433	*	3' UTR	9	130892707	130896812	4106	2	347148	ENST00000623824.2	10749	ENSG00000188710
AMIGO2	adhesion molecule with Ig like domain 2	0.36435	-0.0272754	0.755976	1.69735	1.92844	0.0666872	0.723458	-4.01824	peak_35715	Day0vsDay15	chr12	47078782	47080566	1785	*	Promoter (<=1kb)	12	47075707	47079865	4159	2	347902	ENST00000266581.4	0	ENSG00000139211
MET	MET proto-oncogene, receptor tyrosine kinase	0.364368	-0.175524	0.90426	1.27958	1.41414	0.174065	0.483619	-4.79541	peak_150720	Day0vsDay27	chr7	116671814	116672874	1061	*	Promoter (<=1kb)	7	116672196	116769909	97714	1	4233	ENST00000422097.2	0	ENSG00000105976
ARHGEF3	Rho guanine nucleotide exchange factor 3	0.364374	-0.210704	0.939451	0.0650858	1.31474	0.203193	0.738496	-4.76166	peak_110919	Day0vsDay15	chr3	56917723	56918055	333	*	Promoter (1-2kb)	3	56728987	56916471	187485	2	50650	ENST00000496106.5	-1252	ENSG00000163947
DPYSL2	dihydropyrimidinase like 2	0.364381	-0.0490625	0.777825	2.80061	1.83595	0.0825981	0.72392	-4.14928	peak_155746	Day0vsDay15	chr8	26648698	26649062	365	*	Intron	8	26637530	26643522	5993	1	1808	ENST00000474808.1	11168	ENSG00000092964
LOC440910	uncharacterized LOC440910	0.364396	-0.328262	1.05705	-0.227643	1.09803	0.28488	0.756398	-5.00125	peak_89869	Day0vsDay15	chr2	131298866	131299749	884	*	Promoter (2-3kb)	2	131296843	131309068	12226	1	440910	ENST00000425399.1	2023	ENSG00000290654
CTSH	cathepsin H	0.364402	-0.12107	0.849875	3.58902	1.60533	0.126697	0.420811	-4.55386	peak_54870	Day0vsDay27	chr15	78926767	78927327	561	*	Promoter (<=1kb)	15	78921771	78927744	5974	2	1512	ENST00000676588.1	417	ENSG00000103811
TET3	tet methylcytosine dioxygenase 3	0.364412	-0.00500182	0.733826	1.67413	2.04473	0.0529175	0.720532	-3.85549	peak_86196	Day0vsDay15	chr2	74014801	74015190	390	*	Intron	2	74002713	74102176	99464	1	200424	ENST00000305799.8	12088	ENSG00000187605
NBPF6	NBPF member 6	0.364419	-0.653329	1.38217	-0.332948	0.780107	0.44682	0.935366	-5.366	peak_7490	Day0vsDay8	chr1	108431640	108432675	1036	*	Exon	1	108420689	108433184	12496	1	653149	ENST00000419814.1	10951	ENSG00000186086
AFAP1L2	actin filament associated protein 1 like 2	0.364455	-0.99143	1.72034	-0.841174	0.557158	0.582995	0.951861	-5.47591	peak_22433	Day0vsDay8	chr10	114279363	114280061	699	*	Intron	10	114294826	114302017	7192	2	84632	ENST00000491814.1	21956	ENSG00000169129
LINC00333	long intergenic non-protein coding RNA 333	0.36446	-0.570348	1.29927	0.552601	0.808136	0.427588	0.934372	-5.39877	peak_44125	Day0vsDay8	chr13	84384442	84384859	418	*	Intron	13	84562364	84563236	873	1	100874128	ENST00000446314.1	-177505	NA
ZFPM1	zinc finger protein, FOG family member 1	0.36448	-0.173226	0.902186	3.23379	1.40503	0.173852	0.861803	-4.97723	peak_62880	Day0vsDay8	chr16	88454592	88455795	1204	*	Promoter (<=1kb)	16	88453627	88516646	63020	1	161882	ENST00000562437.2	965	ENSG00000179588
LATS2	large tumor suppressor kinase 2	0.364481	-0.272133	1.00109	0.278883	1.18674	0.247876	0.745458	-4.932	peak_41459	Day0vsDay15	chr13	21051674	21052245	572	*	Intron	13	20973036	21061586	88551	2	26524	ENST00000382592.5	9341	ENSG00000150457
FSTL3	follistatin like 3	0.3645	-0.182164	0.911164	-0.064583	1.38208	0.180697	0.731988	-4.70756	peak_75058	Day0vsDay15	chr19	680122	681511	1390	*	Promoter (<=1kb)	19	680707	683392	2686	1	10272	ENST00000592947.5	0	ENSG00000070404
POLRMT	RNA polymerase mitochondrial	0.3645	-0.0951488	0.824149	1.27116	1.64825	0.116253	0.72392	-4.39288	peak_75048	Day0vsDay15	chr19	618273	619186	914	*	Promoter (<=1kb)	19	617228	618758	1531	2	5442	ENST00000587057.5	0	ENSG00000099821
ODF1	outer dense fiber of sperm tails 1	0.364506	-0.0172429	0.746254	1.63818	1.97917	0.0603318	0.720532	-3.94393	peak_159306	Day0vsDay15	chr8	102556750	102557481	732	*	Intron	8	102551589	102561018	9430	1	4956	ENST00000285402.4	5161	ENSG00000155087
LOC105378482	uncharacterized LOC105378482	0.364511	-0.148702	0.877724	-0.434562	1.47221	0.155001	0.460536	-4.75805	peak_22104	Day0vsDay27	chr10	110431047	110432006	960	*	Intron	10	110428840	110496187	67348	2	105378482	ENST00000609514.1	64181	NA
TAX1BP3	Tax1 binding protein 3	0.364514	-0.292058	1.02109	0.00193461	1.15077	0.262072	0.748829	-4.9286	peak_63764	Day0vsDay15	chr17	3668116	3669209	1094	*	Promoter (<=1kb)	17	3662895	3668578	5684	2	30851	ENST00000225525.4	0	ENSG00000213977
LOC105371083	uncharacterized LOC105371083	0.364522	-0.065644	0.794687	1.84953	1.76325	0.0940101	0.370163	-4.37263	peak_57686	Day0vsDay27	chr16	11333461	11334384	924	*	Intron	16	11344351	11345197	847	2	105371083	ENST00000572706.1	10813	ENSG00000263080
MIR5572	microRNA 5572	0.364525	-0.280682	1.00973	-0.368608	1.17108	0.253986	0.747093	-4.94848	peak_54986	Day0vsDay15	chr15	80591911	80592380	470	*	Intron	15	80581103	80581239	137	1	100847042	ENST00000583188.1	10808	ENSG00000284059
PRF1	perforin 1	0.364528	-0.223788	0.952843	1.62681	1.31896	0.204031	0.738496	-4.75093	peak_19312	Day0vsDay15	chr10	70604181	70604493	313	*	Promoter (1-2kb)	10	70597348	70602759	5412	2	5551	ENST00000373209.2	-1422	ENSG00000180644
ASXL2	ASXL transcriptional regulator 2	1.09866	0.351386	1.84593	-0.355472	3.04751	0.00621293	0.553901	-2.27327	peak_83433	Day0vsDay15	chr2	25906384	25906741	358	*	Distal Intergenic	2	25733753	25878487	144735	2	55252	ENST00000435504.9	-27897	ENSG00000143970
SERP1	stress associated endoplasmic reticulum protein 1	0.364537	-0.0768771	0.80595	0.593646	1.7118	0.100872	0.380705	-4.43691	peak_115203	Day0vsDay27	chr3	150503429	150505341	1913	*	Distal Intergenic	3	150541998	150546496	4499	2	27230	ENST00000239944.7	41155	ENSG00000120742
LOC107986449	uncharacterized LOC107986449	0.364537	-0.0119917	0.741065	0.34632	2.00678	0.0571037	0.720532	-3.91507	peak_130492	Day0vsDay15	chr5	130555482	130556261	780	*	Distal Intergenic	5	130655383	130944178	288796	2	107986449	ENST00000661392.1	387917	NA
LCIIAR	lung cancer immune cell infiltration associated lncRNA	0.364545	-0.176376	0.905466	0.0924511	1.39693	0.176244	0.731922	-4.6658	peak_51787	Day0vsDay15	chr15	29681537	29682340	804	*	Distal Intergenic	15	29674990	29680957	5968	1	100130111	ENST00000560994.3	6547	ENSG00000256802
MALT1	MALT1 paracaspase	0.364603	-0.189675	0.91888	1.59757	1.36348	0.1864	0.733624	-4.71324	peak_73537	Day0vsDay15	chr18	58714288	58714590	303	*	Promoter (<=1kb)	18	58714016	58750029	36014	1	10892	ENST00000697046.1	272	ENSG00000172175
LOC105379380	uncharacterized LOC105379380	1.20675	0.402411	2.0111	0.964042	3.11252	0.00623436	0.553901	-2.19326	peak_156284	Day0vsDay15	chr8	37598328	37598750	423	*	Exon	8	37600537	37625873	25337	2	105379380	ENST00000517714.1	27123	NA
LOC124901789	uncharacterized LOC124901789	0.364614	-0.392558	1.12179	0.154578	0.99815	0.328963	0.77311	-5.03349	peak_153377	Day0vsDay15	chr7	156060796	156061419	624	*	Distal Intergenic	7	156030618	156034564	3947	2	124901789	ENST00000687721.1	-26232	ENSG00000289588
CAMTA1-AS2	CAMTA1 antisense RNA 2	0.364631	-0.33672	1.06598	-0.869883	1.07764	0.292765	0.75853	-5.0019	peak_922	Day0vsDay15	chr1	7524708	7525371	664	*	Intron	1	7382487	7389754	7268	2	102725193	ENST00000618051.1	-134954	ENSG00000237728
EVL	Enah/Vasp-like	0.364635	-0.00858928	0.737858	2.10474	2.04054	0.0557468	0.309307	-3.953	peak_50105	Day0vsDay27	chr14	100081547	100082026	480	*	Promoter (2-3kb)	14	100084831	100106713	21883	1	51466	ENST00000556921.1	-2805	ENSG00000196405
ZSCAN21	zinc finger and SCAN domain containing 21	0.364641	-0.675676	1.40496	-0.688352	0.726592	0.476321	0.757463	-5.41806	peak_149764	Day0vsDay27	chr7	100049347	100050410	1064	*	Promoter (<=1kb)	7	100049774	100065038	15265	1	7589	ENST00000456748.6	0	ENSG00000166529
NIBAN2	niban apoptosis regulator 2	0.364647	-0.418166	1.14746	-0.0850741	0.977823	0.341253	0.919779	-5.1774	peak_167102	Day0vsDay8	chr9	127519235	127520118	884	*	Promoter (2-3kb)	9	127509888	127516893	7006	2	64855	ENST00000465154.1	-2342	ENSG00000136830
LINC02606	long intergenic non-protein coding RNA 2606	0.364665	-0.162269	0.8916	1.71978	1.43795	0.166914	0.728949	-4.62972	peak_1138	Day0vsDay15	chr1	9410533	9411371	839	*	Distal Intergenic	1	9426975	9428916	1942	2	100506022	ENST00000641507.1	17545	ENSG00000284693
LINC00670	long intergenic non-protein coding RNA 670	0.364666	-0.0898191	0.81915	3.99899	1.67523	0.11172	0.72392	-4.35531	peak_64621	Day0vsDay15	chr17	12568124	12569130	1007	*	Intron	17	12550003	12642731	92729	1	284034	ENST00000698419.1	18121	ENSG00000179136
RAG1	recombination activating 1	0.36467	-0.11857	0.84791	3.08252	1.57701	0.132205	0.72392	-4.46944	peak_27200	Day0vsDay15	chr11	36558320	36559398	1079	*	Intron	11	36568007	36579762	11756	1	5896	ENST00000299440.6	-8609	ENSG00000166349
PRAMEF34P	PRAME family member 34, pseudogene	0.364677	-0.13035	0.859704	0.100643	1.52699	0.140887	0.72392	-4.53219	peak_1549	Day0vsDay15	chr1	13093253	13094366	1114	*	Distal Intergenic	1	13095179	13097971	2793	2	649324	ENST00000611860.1	3605	NA
LOC105372224	uncharacterized LOC105372224	-1.12223	-1.94891	-0.295553	0.221052	-2.85803	0.0102938	0.554053	-2.62686	peak_74695	Day0vsDay8	chr18	78777908	78778377	470	*	Distal Intergenic	18	78908629	78918993	10365	2	105372224	ENST00000578030.1	140616	NA
PRAMENP	PRAME N-terminal like, pseudogene	0.364681	-0.206895	0.936256	1.30582	1.36116	0.190165	0.867973	-4.91523	peak_103767	Day0vsDay8	chr22	22103054	22103521	468	*	Exon	22	21991100	22043934	52835	2	649179	ENST00000337471.8	-59120	ENSG00000290847
ART3	ADP-ribosyltransferase 3 (inactive)	0.364693	-0.389776	1.11916	1.46918	1.00475	0.326866	0.914322	-5.38831	peak_120980	Day0vsDay8	chr4	76066267	76067067	801	*	Intron	4	76074708	76114048	39341	1	419	ENST00000700440.1	-7641	ENSG00000156219
PIP4K2A	phosphatidylinositol-5-phosphate 4-kinase type 2 alpha	0.364697	-0.148299	0.877693	1.78775	1.5368	0.142139	0.443051	-4.65306	peak_16652	Day0vsDay27	chr10	22726840	22727831	992	*	Distal Intergenic	10	22534854	22714578	179725	2	5305	ENST00000376573.9	-12262	ENSG00000150867
RAPGEF2	Rap guanine nucleotide exchange factor 2	0.364709	-0.125342	0.854761	1.80481	1.61239	0.124763	0.417791	-4.56677	peak_123567	Day0vsDay27	chr4	159499884	159500675	792	*	Distal Intergenic	4	159352457	159353569	1113	1	9693	ENST00000509891.1	147427	ENSG00000109756
LOC107985841	uncharacterized LOC107985841	0.364718	-0.270843	1.00028	-0.417249	1.18948	0.246819	0.744966	-4.91342	peak_81982	Day0vsDay15	chr2	4205567	4206294	728	*	Distal Intergenic	2	4136644	4140731	4088	2	107985841	ENST00000442831.1	-64836	NA
ANP32D	acidic nuclear phosphoprotein 32 family member D	0.364726	-0.0252102	0.754661	1.43575	1.95882	0.065493	0.324846	-4.09504	peak_35832	Day0vsDay27	chr12	48442520	48442744	225	*	Exon	12	48472559	48473622	1064	1	23519	ENST00000266594.4	-29815	ENSG00000139223
MIR4798	microRNA 4798	0.364731	-0.246206	0.975667	-0.192788	1.24391	0.227881	0.74346	-4.83752	peak_118432	Day0vsDay15	chr4	7294022	7294650	629	*	Intron	4	7310450	7310524	75	1	100616471	ENST00000578126.1	-15800	ENSG00000264658
MIR4480	microRNA 4480	0.364734	-0.379361	1.10883	-0.636228	1.01603	0.320564	0.770538	-5.06547	peak_16054	Day0vsDay15	chr10	12492442	12493358	917	*	Intron	10	12578753	12578823	71	1	100616151	ENST00000582492.1	-85395	ENSG00000263584
CIMIP1	ciliary microtubule inner protein 1	0.364765	-0.0783933	0.807924	1.41451	1.76441	0.0947929	0.72392	-4.2359	peak_99790	Day0vsDay15	chr20	58179213	58180079	867	*	Distal Intergenic	20	58150902	58161150	10249	1	128602	ENST00000371168.4	28311	ENSG00000124237
LOC105375889	uncharacterized LOC105375889	0.364778	-0.250767	0.980323	0.536361	1.23491	0.230797	0.883971	-5.05523	peak_157983	Day0vsDay8	chr8	69768899	69769212	314	*	Intron	8	69713390	69719722	6333	1	105375889	ENST00000533344.1	55509	NA
DND1	DND microRNA-mediated repression inhibitor 1	0.364779	-0.0756677	0.805225	1.24524	1.72052	0.101489	0.72392	-4.30309	peak_131411	Day0vsDay15	chr5	140672613	140673427	815	*	Promoter (<=1kb)	5	140670794	140673576	2783	2	373863	ENST00000542735.2	149	ENSG00000256453
SSBP3	single stranded DNA binding protein 3	0.364805	-0.43499	1.1646	-0.174038	0.945864	0.355112	0.665522	-5.23945	peak_5401	Day0vsDay27	chr1	54250980	54251758	779	*	Promoter (<=1kb)	1	54242856	54251671	8816	2	23648	ENST00000530618.1	0	ENSG00000157216
FAM83D	family with sequence similarity 83 member D	0.364809	-0.39511	1.12473	-0.601065	0.995074	0.330424	0.644849	-5.20884	peak_98151	Day0vsDay27	chr20	38882797	38883824	1028	*	Intron	20	38926312	38953106	26795	1	81610	ENST00000619304.4	-42488	ENSG00000101447
HSD17B11	hydroxysteroid 17-beta dehydrogenase 11	0.36481	-0.0953944	0.825015	1.49531	1.6749	0.111672	0.398161	-4.48576	peak_121400	Day0vsDay27	chr4	87390696	87391831	1136	*	Promoter (<=1kb)	4	87336515	87391188	54674	2	51170	ENST00000358290.9	0	ENSG00000198189
ATP1B3	ATPase Na+/K+ transporting subunit beta 3	0.36483	-0.175274	0.904934	-0.17415	1.40014	0.175295	0.731631	-4.64617	peak_114913	Day0vsDay15	chr3	141893968	141894299	332	*	Intron	3	141903728	141922180	18453	1	483	ENST00000482635.1	-9429	ENSG00000069849
PGA3	pepsinogen A3	0.364848	-0.440789	1.17049	-0.440457	0.962718	0.348614	0.92014	-5.22314	peak_28260	Day0vsDay8	chr11	61207165	61207678	514	*	Promoter (<=1kb)	11	61207927	61211435	3509	1	643834	ENST00000541699.1	-249	ENSG00000229859
ADM2	adrenomedullin 2	0.364858	-0.427829	1.15755	-0.61749	0.954068	0.350324	0.661638	-5.29254	peak_107111	Day0vsDay27	chr22	50481037	50482309	1273	*	Promoter (<=1kb)	22	50481543	50486437	4895	1	79924	ENST00000395737.2	0	ENSG00000128165
RAB3B	RAB3B, member RAS oncogene family	0.364875	-0.33846	1.06821	0.625658	1.07532	0.29378	0.610499	-5.20811	peak_5227	Day0vsDay27	chr1	51960228	51961482	1255	*	Intron	1	51907956	51990700	82745	2	5865	ENST00000371655.4	29218	ENSG00000169213
LOC107985960	uncharacterized LOC107985960	0.364875	-0.0978399	0.827591	1.61893	1.66388	0.113139	0.72392	-4.37321	peak_91360	Day0vsDay15	chr2	172146629	172147339	711	*	Intron	2	172137374	172323742	186369	1	107985960	ENST00000662340.1	9255	NA
ANXA6	annexin A6	0.364905	-0.438716	1.16853	-0.362561	0.942028	0.357985	0.782347	-5.08889	peak_132183	Day0vsDay15	chr5	151115154	151115960	807	*	Intron	5	151100712	151105272	4561	2	309	ENST00000522664.5	-9882	ENSG00000197043
H2AJ	H2A.J histone	0.364954	-1.11434	1.84424	-0.180266	0.511377	0.614136	0.955121	-5.50047	peak_34776	Day0vsDay8	chr12	14773900	14774711	812	*	Promoter (<=1kb)	12	14774405	14775024	620	1	55766	ENST00000544848.3	0	ENSG00000246705
CTBP2	C-terminal binding protein 2	0.364969	-0.346398	1.07634	0.511884	1.1031	0.285736	0.902849	-5.11009	peak_23426	Day0vsDay8	chr10	125148962	125149583	622	*	Intron	10	124989225	125158716	169492	2	1488	ENST00000531469.5	9133	ENSG00000175029
ROR1	receptor tyrosine kinase like orphan receptor 1	0.36497	-0.322712	1.05265	1.43821	1.12604	0.274718	0.753406	-4.97456	peak_5859	Day0vsDay15	chr1	63892696	63893467	772	*	Intron	1	63775290	64140364	365075	1	4919	ENST00000482426.1	117406	ENSG00000185483
ITPA	inosine triphosphatase	0.364973	-0.25155	0.981495	0.468324	1.24927	0.227055	0.543967	-4.98304	peak_95839	Day0vsDay27	chr20	3208694	3210286	1593	*	Promoter (<=1kb)	20	3208868	3223870	15003	1	3704	ENST00000483354.5	0	ENSG00000125877
MIR4764	microRNA 4764	0.364989	-0.0103733	0.740352	2.76808	2.03022	0.0570373	0.720532	-3.88358	peak_104867	Day0vsDay15	chr22	33415672	33416573	902	*	Intron	22	33436582	33436669	88	2	100616295	ENST00000580680.1	20096	ENSG00000266012
SDCCAG8	SHH signaling and ciliogenesis regulator SDCCAG8	0.36499	-0.437435	1.16741	0.445675	0.982193	0.342942	0.920059	-5.17672	peak_14626	Day0vsDay8	chr1	243488766	243489729	964	*	Promoter (<=1kb)	1	243487815	243500089	12275	1	10806	ENST00000497459.1	951	ENSG00000054282
LOC102723996	ICOS ligand	0.364999	-0.154005	0.884003	0.100208	1.45773	0.158918	0.465661	-4.79612	peak_100618	Day0vsDay27	chr21	5034851	5035270	420	*	Exon	21	5022531	5036771	14241	1	102723996	ENST00000623960.4	12320	ENSG00000277117
FYB1	FYN binding protein 1	0.365005	-0.134481	0.864492	0.14984	1.51472	0.143953	0.723963	-4.52165	peak_127234	Day0vsDay15	chr5	39160634	39161161	528	*	Intron	5	39107308	39127807	20500	2	2533	ENST00000646444.1	-32827	ENSG00000082074
ADRB2	adrenoceptor beta 2	0.36501	-0.0393451	0.769365	1.59506	1.91377	0.071874	0.723458	-4.0483	peak_131868	Day0vsDay15	chr5	148760810	148761358	549	*	Distal Intergenic	5	148826611	148828623	2013	1	154	ENST00000305988.6	-65253	ENSG00000169252
LOC105377581	uncharacterized LOC105377581	0.365041	-0.567772	1.29785	0.348621	0.811156	0.425888	0.934166	-5.38643	peak_124348	Day0vsDay8	chr4	183729893	183730689	797	*	Intron	4	183725830	183732570	6741	1	105377581	ENST00000653139.1	4063	NA
GATA2	GATA binding protein 2	0.365049	-0.27937	1.00947	-0.467998	1.17506	0.252778	0.571211	-5.09126	peak_113889	Day0vsDay27	chr3	128476970	128477883	914	*	Distal Intergenic	3	128479427	128481944	2518	2	2624	ENST00000696672.1	4061	ENSG00000179348
LOC124902561	uncharacterized LOC124902561	0.365053	-0.878927	1.60903	-0.23901	0.608275	0.549179	0.947642	-5.44718	peak_24067	Day0vsDay8	chr10	130496119	130496614	496	*	Distal Intergenic	10	130180185	130183643	3459	1	124902561	ENST00000619341.1	315934	NA
TERT	telomerase reverse transcriptase	0.365055	-0.112451	0.842561	1.28192	1.59072	0.128825	0.72392	-4.47521	peak_125035	Day0vsDay15	chr5	1264192	1264936	745	*	Promoter (<=1kb)	5	1254617	1264534	9918	2	7015	ENST00000667927.1	0	ENSG00000164362
LOC124902828	small nucleolar RNA U13	0.365071	-0.0657854	0.795927	2.03714	1.75631	0.0928239	0.72392	-4.24674	peak_32470	Day0vsDay15	chr11	122726511	122727855	1345	*	Promoter (<=1kb)	11	122726208	122726311	104	2	124902828	ENST00000458998.1	-200	ENSG00000239079
MYCN	MYCN proto-oncogene, bHLH transcription factor	0.365073	-0.28666	1.01681	-0.222212	1.16109	0.257938	0.747549	-4.96752	peak_82818	Day0vsDay15	chr2	15957156	15957755	600	*	Distal Intergenic	2	15943557	15946539	2983	1	4613	ENST00000703162.1	13599	ENSG00000134323
GRAMD1B	GRAM domain containing 1B	0.365088	-0.176965	0.907141	1.9786	1.40267	0.179632	0.731988	-4.68119	peak_32549	Day0vsDay15	chr11	123481010	123482072	1063	*	Promoter (<=1kb)	11	123480738	123594838	114101	1	57476	ENST00000633087.1	272	ENSG00000023171
LOC101928044	zinc finger CCHC domain-containing protein 9-like	0.365104	-0.669315	1.39952	0.30611	0.731996	0.472939	0.937669	-5.30173	peak_63989	Day0vsDay8	chr17	5511864	5512341	478	*	Promoter (<=1kb)	17	5512040	5512537	498	2	101928044	ENST00000634467.1	196	NA
NTN5	netrin 5	0.365119	-0.325726	1.05596	-0.320628	1.09673	0.284869	0.602713	-5.18679	peak_80323	Day0vsDay27	chr19	48674708	48675985	1278	*	Promoter (1-2kb)	19	48661965	48673081	11117	2	126147	ENST00000596844.5	-1627	ENSG00000142233
NRG1-IT1	NRG1 intronic transcript 1	0.365136	-0.385057	1.11533	1.29287	1.01736	0.322849	0.912977	-5.2912	peak_156109	Day0vsDay8	chr8	32013154	32013705	552	*	Intron	8	32026210	32139495	113286	1	100856811	ENST00000656776.1	-12505	ENSG00000253974
ELOVL6	ELOVL fatty acid elongase 6	0.365148	-0.0690338	0.799331	1.33125	1.74323	0.0951302	0.72392	-4.27412	peak_122061	Day0vsDay15	chr4	110198347	110198920	574	*	Promoter (<=1kb)	4	110045846	110198615	152770	2	79071	ENST00000302274.8	0	ENSG00000170522
FBXO47	F-box protein 47	0.36515	-0.0971514	0.827452	1.38902	1.68818	0.109061	0.394298	-4.46077	peak_66565	Day0vsDay27	chr17	38982991	38983613	623	*	Distal Intergenic	17	38936432	38967403	30972	2	494188	ENST00000378079.3	-15588	ENSG00000204952
DNER	delta/notch like EGF repeat containing	0.365164	-0.0488741	0.779202	0.531724	1.8705	0.0775492	0.72392	-4.10689	peak_93879	Day0vsDay15	chr2	229686191	229686501	311	*	Intron	2	229357629	229714555	356927	2	92737	ENST00000341772.5	28054	ENSG00000187957
YPEL5	yippee like 5	0.365172	-0.209464	0.939808	1.70177	1.32119	0.201959	0.516527	-4.9166	peak_83794	Day0vsDay27	chr2	30164750	30165438	689	*	Distal Intergenic	2	30156378	30159138	2761	1	51646	ENST00000495673.1	8372	ENSG00000119801
NBPF22P	NBPF member 22, pseudogene	0.365181	-0.80847	1.53883	-0.262596	0.644951	0.525569	0.946013	-5.4167	peak_128953	Day0vsDay8	chr5	85548288	85548784	497	*	Distal Intergenic	5	86282460	86296463	14004	1	285622	ENST00000590707.5	-733676	NA
ISL2	ISL LIM homeobox 2	0.365199	-0.287061	1.01746	0.314194	1.16056	0.258152	0.57684	-5.11787	peak_54605	Day0vsDay27	chr15	76336294	76337008	715	*	Promoter (<=1kb)	15	76336773	76342475	5703	1	64843	ENST00000290759.9	0	ENSG00000159556
DAAM1	dishevelled associated activator of morphogenesis 1	0.365203	-0.609789	1.34019	-0.68897	0.777447	0.446003	0.737111	-5.38885	peak_47459	Day0vsDay27	chr14	59161525	59162083	559	*	Intron	14	59188646	59266161	77516	1	23002	ENST00000556596.1	-26563	ENSG00000100592
NOTCH4	notch receptor 4	0.365219	-0.163183	0.893621	1.79081	1.45576	0.162191	0.856027	-4.85911	peak_136664	Day0vsDay8	chr6	32203698	32204450	753	*	Promoter (<=1kb)	6	32194843	32204170	9328	2	4855	ENST00000474612.1	0	ENSG00000204301
BCL11B	BCL11 transcription factor B	0.365262	-0.221223	0.951747	1.44123	1.30673	0.207133	0.875823	-4.96735	peak_49962	Day0vsDay8	chr14	99210687	99210931	245	*	Intron	14	99169287	99271485	102199	2	64919	ENST00000345514.2	60554	ENSG00000127152
MCCC1	methylcrotonyl-CoA carboxylase subunit 1	-1.7007	-2.95962	-0.441769	-0.0131693	-2.80016	0.0103769	0.554543	-2.65407	peak_116389	Day0vsDay8	chr3	183122303	183122872	570	*	3' UTR	3	183015218	183116075	100858	2	56922	ENST00000492597.5	-6228	ENSG00000078070
TPRKB	TP53RK binding protein	0.365274	-0.206666	0.937213	2.21847	1.33463	0.197892	0.870337	-5.03673	peak_86168	Day0vsDay8	chr2	73757662	73758325	664	*	Distal Intergenic	2	73729890	73737400	7511	2	51002	ENST00000409716.6	-20262	ENSG00000144034
SSTR2	somatostatin receptor 2	0.365285	-0.529455	1.26003	0.290465	0.848402	0.406687	0.931238	-5.25537	peak_69097	Day0vsDay8	chr17	73155979	73157303	1325	*	Distal Intergenic	17	73164977	73196593	31617	1	6752	ENST00000580671.1	-7674	ENSG00000180616
PLA2G2D	phospholipase A2 group IID	0.365313	-0.438	1.16863	-0.552091	0.942622	0.356021	0.66645	-5.33636	peak_2319	Day0vsDay27	chr1	20126678	20127653	976	*	Distal Intergenic	1	20112657	20119566	6910	2	26279	ENST00000617227.1	-7112	ENSG00000117215
GAPVD1	GTPase activating protein and VPS9 domains 1	0.365319	-0.0987172	0.829356	-0.168287	1.63184	0.11682	0.406047	-4.56234	peak_166905	Day0vsDay27	chr9	125332529	125332883	355	*	3' UTR	9	125336709	125337408	700	1	26130	ENST00000479511.1	-3826	ENSG00000165219
SOX12	SRY-box transcription factor 12	0.365334	-0.0240899	0.754758	0.894919	1.94457	0.0646045	0.723458	-4.00493	peak_95525	Day0vsDay15	chr20	334140	334646	507	*	Intron	20	325552	330224	4673	1	6666	ENST00000342665.5	8588	ENSG00000177732
SERPINB9	serpin family B member 9	0.365351	-0.266664	0.997365	1.76037	1.20296	0.243461	0.561886	-5.06224	peak_134774	Day0vsDay27	chr6	2900362	2900931	570	*	Promoter (2-3kb)	6	2887270	2903309	16040	2	5272	ENST00000380698.5	2378	ENSG00000170542
INPP5D	inositol polyphosphate-5-phosphatase D	0.365361	-0.270905	1.00163	-0.24808	1.19026	0.246519	0.744966	-4.90005	peak_94285	Day0vsDay15	chr2	233124184	233125776	1593	*	Promoter (1-2kb)	2	233122216	233130859	8644	1	3635	ENST00000496402.2	1968	ENSG00000168918
LINC03108	long intergenic non-protein coding RNA 3108	0.365367	-0.218283	0.949018	2.43874	1.34413	0.195869	0.869277	-5.02048	peak_14215	Day0vsDay8	chr1	234978437	234979352	916	*	Promoter (1-2kb)	1	234978814	234980804	1991	2	130512932	ENST00000549744.2	1452	NA
CASTOR1	cytosolic arginine sensor for mTORC1 subunit 1	0.365405	-0.354803	1.08561	-0.178594	1.05165	0.304272	0.620801	-5.19176	peak_104588	Day0vsDay27	chr22	30277988	30278380	393	*	Distal Intergenic	22	30285117	30287390	2274	2	652968	ENST00000459785.1	9010	ENSG00000239282
SMAD2	SMAD family member 2	0.365406	-0.0521621	0.782975	2.28577	1.86724	0.0783553	0.345645	-4.21628	peak_72945	Day0vsDay27	chr18	47981636	47982353	718	*	Distal Intergenic	18	47833096	47931146	98051	2	4087	ENST00000356825.8	-50490	ENSG00000175387
LOC728715	ovostatin homolog 2	0.365408	-0.119379	0.850194	1.42235	1.56862	0.133154	0.430191	-4.63257	peak_34402	Day0vsDay27	chr12	9405955	9406343	389	*	Intron	12	9398355	9414851	16497	2	728715	ENST00000540982.1	8508	NA
ACSBG2	acyl-CoA synthetase bubblegum family member 2	0.365414	-0.243194	0.974022	0.50071	1.25033	0.225023	0.541832	-5.04713	peak_76086	Day0vsDay27	chr19	6175071	6175593	523	*	3' UTR	19	6187331	6193091	5761	1	81616	ENST00000590132.1	-11738	ENSG00000130377
KANK4	KN motif and ankyrin repeat domains 4	0.365429	-0.143029	0.873887	-0.332611	1.48972	0.150369	0.724843	-4.60001	peak_5804	Day0vsDay15	chr1	62318247	62319320	1074	*	Promoter (<=1kb)	1	62237544	62319301	81758	2	163782	ENST00000354381.3	0	ENSG00000132854
UBE2QL1	ubiquitin conjugating enzyme E2 QL1	0.36545	-0.273007	1.00391	-0.0049759	1.18646	0.247984	0.56643	-5.07563	peak_125623	Day0vsDay27	chr5	6482320	6483107	788	*	Intron	5	6448859	6496723	47865	1	134111	ENST00000399816.4	33461	ENSG00000215218
FLT1	fms related receptor tyrosine kinase 1	0.365454	-0.398741	1.12965	1.00934	0.996802	0.331546	0.773864	-5.04654	peak_41985	Day0vsDay15	chr13	28574636	28575040	405	*	Distal Intergenic	13	28385567	28495145	109579	2	2321	ENST00000639477.1	-79491	ENSG00000102755
CASZ1	castor zinc finger 1	0.365465	-0.0142216	0.745151	0.905155	1.99652	0.0602506	0.720532	-3.91238	peak_1265	Day0vsDay15	chr1	10659024	10659994	971	*	Promoter (1-2kb)	1	10658007	10661398	3392	2	54897	ENST00000492173.1	1404	ENSG00000130940
ASPH	aspartate beta-hydroxylase	0.365466	-0.30697	1.0379	0.0684994	1.12747	0.272426	0.752702	-4.95211	peak_157687	Day0vsDay15	chr8	61652884	61653075	192	*	Promoter (1-2kb)	8	61644600	61651431	6832	2	444	ENST00000520198.1	-1453	ENSG00000198363
ADAMTS16	ADAM metallopeptidase with thrombospondin type 1 motif 16	0.365467	-0.272011	1.00294	-0.185946	1.18834	0.247259	0.745215	-4.92843	peak_125505	Day0vsDay15	chr5	5155669	5156186	518	*	Intron	5	5140468	5303807	163340	1	170690	ENST00000433402.2	15201	ENSG00000145536
MEAK7	MTOR associated protein, eak-7 homolog	0.365492	-0.147812	0.878795	3.5167	1.52365	0.145573	0.847866	-4.83216	peak_62244	Day0vsDay8	chr16	84518730	84519370	641	*	Intron	16	84479791	84504690	24900	2	57707	ENST00000570036.5	-14040	ENSG00000140950
PLEKHG7	pleckstrin homology and RhoGEF domain containing G7	0.365493	-0.0293756	0.760361	2.34416	1.95429	0.0665637	0.326395	-4.09318	peak_37873	Day0vsDay27	chr12	92601670	92602046	377	*	Distal Intergenic	12	92702843	92708547	5705	1	440107	ENST00000397833.3	-100797	ENSG00000187510
AGAP1	ArfGAP with GTPase domain, ankyrin repeat and PH domain 1	0.365502	-0.0796618	0.810666	1.59513	1.76254	0.095802	0.372808	-4.35008	peak_94537	Day0vsDay27	chr2	235463366	235464354	989	*	Distal Intergenic	2	235494043	236131793	637751	1	116987	ENST00000304032.13	-29689	ENSG00000157985
PLEKHA7	pleckstrin homology domain containing A7	0.365519	-0.0331242	0.764162	1.07269	1.93352	0.0686457	0.330078	-4.10275	peak_26261	Day0vsDay27	chr11	16820182	16821138	957	*	Promoter (2-3kb)	11	16788815	16817415	28601	2	144100	ENST00000525781.5	-2767	ENSG00000166689
LOC107985792	uncharacterized LOC107985792	0.365526	-0.426742	1.15779	0.220734	0.95632	0.34921	0.66094	-5.27705	peak_83184	Day0vsDay27	chr2	23158604	23159254	651	*	Intron	2	23027113	23198929	171817	2	107985792	ENST00000669447.1	39675	NA
CORO7-PAM16	CORO7-PAM16 readthrough	0.365543	-0.569664	1.30075	-0.056109	0.810191	0.426431	0.934221	-5.38996	peak_57207	Day0vsDay8	chr16	4358936	4359709	774	*	Promoter (<=1kb)	16	4340941	4359353	18413	2	100529144	ENST00000572274.1	0	ENSG00000103426
LOC105372371	uncharacterized LOC105372371	0.365612	-0.282236	1.01346	-0.985657	1.17117	0.254946	0.747093	-4.90332	peak_78665	Day0vsDay15	chr19	34041974	34042358	385	*	Intron	19	33997289	34066283	68995	2	105372371	ENST00000657364.1	23925	NA
CNTNAP2	contactin associated protein 2	0.365617	-0.137331	0.868566	-0.0530746	1.50957	0.146583	0.724717	-4.5339	peak_152436	Day0vsDay15	chr7	146355716	146356158	443	*	Intron	7	146116948	147146755	1029808	1	26047	ENST00000637150.1	238768	ENSG00000174469
LY86-AS1	LY86 antisense RNA 1	0.365634	-0.853598	1.58487	-0.167882	0.621609	0.540531	0.947316	-5.49371	peak_135089	Day0vsDay8	chr6	6583925	6584178	254	*	Intron	6	6366132	6587193	221062	2	285780	ENST00000447858.1	3015	ENSG00000216863
LOC124901574	uncharacterized LOC124901574	0.365644	-0.23771	0.968998	0.85529	1.26849	0.220162	0.536612	-4.97415	peak_144199	Day0vsDay27	chr7	3242999	3243567	569	*	Distal Intergenic	7	3196626	3198256	1631	2	124901574	ENST00000414126.1	-44743	NA
ESYT2	extended synaptotagmin 2	0.365649	-0.0961486	0.827446	0.173827	1.66196	0.113282	0.400625	-4.48185	peak_153815	Day0vsDay27	chr7	158729769	158730294	526	*	Distal Intergenic	7	158733613	158744217	10605	2	57488	ENST00000435514.3	13923	ENSG00000117868
GPATCH2L	G-patch domain containing 2 like	0.365656	-0.183276	0.914588	2.15268	1.40858	0.175884	0.485771	-4.80114	peak_48605	Day0vsDay27	chr14	76130311	76131052	742	*	Distal Intergenic	14	76151916	76202007	50092	1	55668	ENST00000554375.5	-20864	ENSG00000089916
LOC102724804	uncharacterized LOC102724804	0.36566	-0.128796	0.860116	1.90428	1.54063	0.140821	0.441399	-4.66452	peak_158955	Day0vsDay27	chr8	96408466	96408854	389	*	Distal Intergenic	8	96370800	96387438	16639	2	102724804	ENST00000522767.2	-21028	NA
DYM	dymeclin	0.365661	-0.0233061	0.754629	0.757498	1.9486	0.0640939	0.723143	-3.9869	peak_73111	Day0vsDay15	chr18	49401128	49401870	743	*	Intron	18	49286448	49411941	125494	2	54808	ENST00000418472.6	10071	ENSG00000141627
LINC01267	long intergenic non-protein coding RNA 1267	0.365663	-0.194111	0.925437	1.39957	1.36056	0.18999	0.50234	-4.85896	peak_108100	Day0vsDay27	chr3	14330034	14330833	800	*	Distal Intergenic	3	14348451	14352568	4118	2	101927565	ENST00000502417.1	21735	ENSG00000251576
MGLL	monoglyceride lipase	0.36567	-0.100281	0.831621	0.96189	1.634	0.117144	0.406521	-4.53271	peak_113817	Day0vsDay27	chr3	127784342	127784678	337	*	Promoter (<=1kb)	3	127721076	127784008	62933	2	11343	ENST00000493611.1	-334	ENSG00000074416
CDH2	cadherin 2	0.365698	-0.318266	1.04966	1.53665	1.13784	0.27035	0.752301	-4.93918	peak_72064	Day0vsDay15	chr18	28469117	28470355	1239	*	Distal Intergenic	18	27951655	28177946	226292	2	1000	ENST00000676445.1	-291171	ENSG00000170558
PHF24	PHD finger protein 24	0.3657	-0.435303	1.1667	0.911757	0.946342	0.354163	0.92036	-5.24673	peak_163209	Day0vsDay8	chr9	34957553	34959068	1516	*	Promoter (<=1kb)	9	34957608	34971517	13910	1	23349	ENST00000486477.1	0	ENSG00000122733
RNF213	ring finger protein 213	0.365708	-0.0665259	0.797941	1.94419	1.76286	0.0942379	0.370442	-4.37119	peak_70168	Day0vsDay27	chr17	80265327	80266118	792	*	Intron	17	80260870	80321463	60594	1	57674	ENST00000319921.4	4457	ENSG00000173821
PIAS4	protein inhibitor of activated STAT 4	0.365728	-0.0857603	0.817216	1.09477	1.71592	0.103303	0.72392	-4.29138	peak_75738	Day0vsDay15	chr19	4025057	4025804	748	*	Promoter (2-3kb)	19	4028461	4028814	354	1	51588	ENST00000601439.1	-2657	ENSG00000105229
KCNIP1	potassium voltage-gated channel interacting protein 1	0.365736	-0.0967562	0.828228	-0.204808	1.68245	0.109673	0.395266	-4.41649	peak_133233	Day0vsDay27	chr5	170655764	170656330	567	*	Intron	5	170680953	170736604	55652	1	30820	ENST00000636734.1	-24623	ENSG00000182132
ZNF589	zinc finger protein 589	0.365738	-0.0770443	0.80852	1.73055	1.71792	0.102381	0.72392	-4.29903	peak_110147	Day0vsDay15	chr3	48256028	48256731	704	*	Promoter (<=1kb)	3	48256587	48267981	11395	1	51385	ENST00000454212.1	0	ENSG00000164048
ABTB3	ankyrin repeat and BTB domain containing 3	0.365738	-0.0615196	0.792996	1.17367	1.77434	0.0897245	0.36371	-4.3552	peak_38653	Day0vsDay27	chr12	107308794	107309602	809	*	Distal Intergenic	12	107318421	107657718	339298	1	121551	ENST00000420571.6	-8819	ENSG00000151136
MYLK2	myosin light chain kinase 2	0.365747	-0.2436	0.975094	-0.137274	1.24692	0.226038	0.542918	-4.99263	peak_97410	Day0vsDay27	chr20	31835708	31836565	858	*	Distal Intergenic	20	31826777	31834689	7913	1	85366	ENST00000468730.1	8931	ENSG00000101306
TFAMP1	transcription factor A, mitochondrial pseudogene 1	0.365756	-0.269291	1.0008	-0.304928	1.19383	0.245146	0.744966	-4.89852	peak_143915	Day0vsDay15	chr7	1632193	1632875	683	*	Distal Intergenic	7	1614590	1615325	736	1	260341	ENST00000412727.1	17603	NA
LOC101929535	uncharacterized LOC101929535	0.365769	-0.219057	0.950596	1.58143	1.29639	0.208155	0.523046	-4.94156	peak_137460	Day0vsDay27	chr6	40651501	40652294	794	*	Distal Intergenic	6	40713411	40715363	1953	2	101929535	ENST00000438818.1	63069	NA
ASB13	ankyrin repeat and SOCS box containing 13	0.365777	-0.192881	0.924435	-0.610984	1.35715	0.188374	0.500384	-4.94631	peak_15536	Day0vsDay27	chr10	5640058	5640888	831	*	Promoter (<=1kb)	10	5638867	5641812	2946	2	79754	ENST00000493897.1	924	ENSG00000196372
HMCN2	hemicentin 2	0.365779	-0.100157	0.831714	1.5538	1.64422	0.116932	0.406243	-4.5076	peak_167574	Day0vsDay27	chr9	130337779	130338440	662	*	Exon	9	130307519	130338606	31088	1	256158	ENST00000611173.1	30260	ENSG00000148357
LINC02749	long intergenic non-protein coding RNA 2749	0.365782	-0.0772615	0.808825	3.06074	1.71814	0.102557	0.72392	-4.30996	peak_25406	Day0vsDay15	chr11	4186966	4188060	1095	*	Promoter (<=1kb)	11	4187140	4202655	15516	1	100506082	ENST00000525365.1	0	ENSG00000254480
ZNF727	zinc finger protein 727	0.365807	-0.808125	1.53974	-0.117413	0.645902	0.524964	0.945952	-5.42545	peak_147735	Day0vsDay8	chr7	64044965	64046043	1079	*	Promoter (<=1kb)	7	64045429	64114556	69128	1	442319	ENST00000715348.1	0	ENSG00000214652
MIR1244-1	microRNA 1244-1	0.365808	-0.0265184	0.758135	0.145333	1.93269	0.0661322	0.325604	-4.11334	peak_94119	Day0vsDay27	chr2	231729037	231729509	473	*	Distal Intergenic	2	231713314	231713398	85	1	100302285	ENST00000612829.5	15723	ENSG00000284378
SLC2A7	solute carrier family 2 member 7	0.365811	-0.301531	1.03315	-0.216556	1.13623	0.267979	0.586595	-5.15866	peak_1079	Day0vsDay27	chr1	9024883	9025779	897	*	Promoter (<=1kb)	1	9002973	9026423	23451	2	155184	ENST00000400906.2	644	ENSG00000197241
TNFRSF11A	TNF receptor superfamily member 11a	0.365822	-0.0430128	0.774656	1.62759	1.89018	0.075196	0.340751	-4.18058	peak_73718	Day0vsDay27	chr18	62384585	62385283	699	*	3' UTR	18	62357903	62360043	2141	1	8792	ENST00000587697.1	26682	ENSG00000141655
MIR6720	microRNA 6720	0.365832	-0.0840478	0.815711	-0.387287	1.7108	0.103891	0.385863	-4.41354	peak_134644	Day0vsDay27	chr6	1397029	1397291	263	*	Distal Intergenic	6	1390314	1390411	98	2	102466720	ENST00000611664.1	-6618	ENSG00000275859
CD82	CD82 molecule	0.365876	-0.218166	0.949919	-0.649957	1.29851	0.207439	0.73882	-4.81561	peak_27463	Day0vsDay15	chr11	44466884	44467571	688	*	Distal Intergenic	11	44564427	44615295	50869	1	3732	ENST00000526958.5	-96856	ENSG00000085117
PTPRD	protein tyrosine phosphatase receptor type D	0.365885	-0.0578342	0.789604	0.927323	1.80597	0.0864596	0.358467	-4.29065	peak_162317	Day0vsDay27	chr9	10591692	10592157	466	*	Intron	9	8528152	10612723	2084572	2	5789	ENST00000463477.5	20566	ENSG00000153707
ASB7	ankyrin repeat and SOCS box containing 7	0.365887	-0.15585	0.887625	0.0106008	1.4564	0.15972	0.46634	-4.77587	peak_56338	Day0vsDay27	chr15	100627652	100628466	815	*	Intron	15	100609547	100612512	2966	1	140460	ENST00000561192.1	18105	ENSG00000183475
C7	complement C7	0.365897	-0.21576	0.947554	1.35184	1.32031	0.202546	0.873002	-4.884	peak_127336	Day0vsDay8	chr5	40879195	40879710	516	*	Distal Intergenic	5	40909492	40980343	70852	1	730	ENST00000696441.1	-29782	ENSG00000112936
ELAPOR1	endosome-lysosome associated apoptosis and autophagy regulator 1	0.365904	-0.218398	0.950206	3.78307	1.35584	0.192643	0.505865	-4.85714	peak_7539	Day0vsDay27	chr1	109161809	109163090	1282	*	Promoter (<=1kb)	1	109161606	109164626	3021	1	57535	ENST00000533374.1	203	ENSG00000116299
LINC02759	long intergenic non-protein coding RNA 2759	-1.66236	-2.85505	-0.46968	-0.316209	-2.91463	0.0103675	0.554543	-2.45119	peak_27267	Day0vsDay8	chr11	38641681	38642967	1287	*	Intron	11	38632379	38646342	13964	2	103312105	ENST00000662265.1	3375	ENSG00000255175
BCL11A	BCL11 transcription factor A	0.365915	-0.439058	1.17089	2.32087	0.951733	0.35315	0.920256	-5.43253	peak_85305	Day0vsDay8	chr2	60605283	60606195	913	*	Distal Intergenic	2	60450520	60554467	103948	2	53335	ENST00000646249.1	-50816	ENSG00000119866
LOC101929031	uncharacterized LOC101929031	0.365928	-0.210878	0.942735	1.76576	1.34321	0.19589	0.869277	-5.01892	peak_59513	Day0vsDay8	chr16	33595121	33595601	481	*	Intron	16	33563030	33570935	7906	2	101929031	ENST00000567422.1	-24186	NA
LINC01955	long intergenic non-protein coding RNA 1955	0.365933	-0.167112	0.898978	0.725006	1.44076	0.168392	0.728949	-4.62256	peak_86837	Day0vsDay15	chr2	87284222	87284715	494	*	Distal Intergenic	2	87249095	87253750	4656	2	105374847	ENST00000626392.1	-30472	NA
USP47	ubiquitin specific peptidase 47	0.36594	-0.0441096	0.775989	0.984607	1.85296	0.0786524	0.346219	-4.24184	peak_25943	Day0vsDay27	chr11	11884553	11885431	879	*	Exon	11	11880186	11884705	4520	1	55031	ENST00000525367.1	4367	ENSG00000170242
MIR3924	microRNA 3924	0.365962	-0.564407	1.29633	0.0805819	0.815338	0.423541	0.933821	-5.34044	peak_18693	Day0vsDay8	chr10	57052768	57054007	1240	*	Distal Intergenic	10	57304479	57304559	81	2	100500834	ENST00000583084.1	250552	ENSG00000264747
UBE2QL1	ubiquitin conjugating enzyme E2 QL1	0.365981	-0.400856	1.13282	-0.732559	0.993454	0.332505	0.774008	-5.05393	peak_125616	Day0vsDay15	chr5	6430456	6431263	808	*	Distal Intergenic	5	6448859	6496723	47865	1	134111	ENST00000399816.4	-17596	ENSG00000215218
COL13A1	collagen type XIII alpha 1 chain	0.366003	-0.780812	1.51282	-0.16036	0.661529	0.515082	0.944534	-5.50242	peak_19213	Day0vsDay8	chr10	69861073	69862010	938	*	Intron	10	69875137	69932661	57525	1	1305	ENST00000684387.1	-13127	ENSG00000197467
LOC389602	uncharacterized LOC389602	0.366005	-0.436022	1.16803	0.0477034	0.950502	0.353958	0.92036	-5.11587	peak_153358	Day0vsDay8	chr7	155945871	155946288	418	*	Distal Intergenic	7	155952030	155966343	14314	1	389602	ENST00000684576.1	-5742	ENSG00000204876
LOC105370259	uncharacterized LOC105370259	0.366006	-0.133423	0.865436	1.50292	1.51905	0.142865	0.444288	-4.70729	peak_43854	Day0vsDay27	chr13	74306533	74306873	341	*	Intron	13	74288184	74407294	119111	1	105370259	ENST00000669178.1	18349	ENSG00000286330
LOC101929998	uncharacterized LOC101929998	0.366008	-0.278099	1.01011	2.10903	1.17974	0.251855	0.88858	-5.17849	peak_153130	Day0vsDay8	chr7	154154893	154155386	494	*	Intron	7	154055582	154063325	7744	2	101929998	ENST00000657267.1	-91568	NA
MIR6814	microRNA 6814	0.366018	-0.128821	0.860856	0.95876	1.54296	0.138905	0.438382	-4.64883	peak_102229	Day0vsDay27	chr21	41741159	41742083	925	*	Exon	21	41746772	41746841	70	2	102465488	ENST00000622292.1	4758	ENSG00000275166
TMEM229A	transmembrane protein 229A	0.36602	-0.188299	0.920339	1.25785	1.38249	0.182847	0.494086	-4.85106	peak_150941	Day0vsDay27	chr7	124033224	124034211	988	*	Promoter (<=1kb)	7	124030921	124033067	2147	2	730130	ENST00000455783.3	-157	ENSG00000234224
LGALS2	galectin 2	0.36603	-0.110221	0.842281	2.52725	1.60126	0.127401	0.835227	-4.71653	peak_105264	Day0vsDay8	chr22	37585246	37585809	564	*	Promoter (2-3kb)	22	37571849	37582616	10768	2	3957	ENST00000416480.1	-2630	ENSG00000100079
LINC00620	long intergenic non-protein coding RNA 620	0.36605	-0.107283	0.839382	0.50686	1.61546	0.122666	0.72392	-4.42712	peak_108032	Day0vsDay15	chr3	13654685	13655982	1298	*	Intron	3	13650733	13746638	95906	1	285375	ENST00000665476.1	3952	ENSG00000224514
MIR383	microRNA 383	0.366054	-0.676348	1.40846	0.403182	0.727891	0.474289	0.937957	-5.29869	peak_155053	Day0vsDay8	chr8	14723075	14723750	676	*	Intron	8	14853438	14853510	73	2	494332	ENST00000362257.1	129760	ENSG00000199127
TEKT5	tektin 5	0.366055	-0.069388	0.801498	1.75763	1.7425	0.0952606	0.72392	-4.26143	peak_57593	Day0vsDay15	chr16	10703705	10704145	441	*	Distal Intergenic	16	10627501	10694930	67430	2	146279	ENST00000283025.7	-8775	ENSG00000153060
LPIN1	lipin 1	0.366056	-0.177429	0.909542	0.658845	1.3961	0.176491	0.486325	-4.84458	peak_82619	Day0vsDay27	chr2	11788843	11789471	629	*	Promoter (1-2kb)	2	11787130	11804519	17390	1	23175	ENST00000454151.2	1713	ENSG00000134324
SRGAP2	SLIT-ROBO Rho GTPase activating protein 2	0.366069	-0.197068	0.929207	7.85052	1.34743	0.191435	0.869135	-5.05785	peak_12342	Day0vsDay8	chr1	206202652	206204295	1644	*	Promoter (<=1kb)	1	206203346	206205829	2484	1	23380	ENST00000603708.1	0	ENSG00000266028
SEPTIN9	septin 9	0.366075	-0.0277136	0.759863	2.89876	1.97832	0.0637243	0.723143	-3.96091	peak_69729	Day0vsDay15	chr17	77472433	77473040	608	*	Promoter (2-3kb)	17	77475243	77500592	25350	1	10801	ENST00000427180.5	-2203	ENSG00000184640
PDLIM1	PDZ and LIM domain 1	0.366091	-0.173793	0.905975	0.651113	1.45241	0.165163	0.472918	-4.72294	peak_21033	Day0vsDay27	chr10	95230588	95231284	697	*	Exon	10	95237940	95238848	909	2	9124	ENST00000492511.1	7564	ENSG00000107438
MIR147A	microRNA 147a	0.366099	-0.553186	1.28538	-0.734567	0.825478	0.417883	0.808372	-5.1496	peak_166520	Day0vsDay15	chr9	120315803	120316231	429	*	Distal Intergenic	9	120244979	120245050	72	2	406939	ENST00000385079.1	-70753	ENSG00000207814
LINC01128	long intergenic non-protein coding RNA 1128	0.3661	-0.0676505	0.79985	1.60785	1.74951	0.0940167	0.813707	-4.47647	peak_17	Day0vsDay8	chr1	844083	844938	856	*	Exon	1	851348	852752	1405	1	643837	ENST00000425657.1	-6410	ENSG00000228794
LOC105377352	uncharacterized LOC105377352	0.3661	-0.0517946	0.783994	1.65551	1.88624	0.0767176	0.342994	-4.18412	peak_121919	Day0vsDay27	chr4	105526227	105527386	1160	*	Exon	4	105540190	105552355	12166	2	105377352	ENST00000514879.1	24969	NA
ALPK3	alpha kinase 3	0.366106	-0.0400382	0.77225	1.05737	1.86846	0.0749529	0.340294	-4.24148	peak_55243	Day0vsDay27	chr15	84801975	84802579	605	*	3' UTR	15	84817356	84873479	56124	1	57538	ENST00000258888.6	-14777	ENSG00000136383
OR9A2	olfactory receptor family 9 subfamily A member 2	0.366109	-0.472395	1.20461	1.05409	0.909885	0.373976	0.924813	-5.31152	peak_152224	Day0vsDay8	chr7	143002872	143004085	1214	*	Distal Intergenic	7	143026200	143027132	933	2	135924	ENST00000350513.3	23047	ENSG00000179468
PKD1L1	polycystin 1 like 1, transient receptor potential channel interacting	0.366126	-0.917872	1.65012	-0.244073	0.591049	0.560458	0.948892	-5.47827	peak_146925	Day0vsDay8	chr7	47806639	47807100	462	*	Promoter (2-3kb)	7	47809410	47809762	353	2	168507	ENST00000462350.1	2662	ENSG00000158683
LINC02129	long intergenic non-protein coding RNA 2129	0.36613	-0.00817869	0.74044	1.99633	2.03354	0.0571596	0.720532	-3.8759	peak_58886	Day0vsDay15	chr16	27138223	27138565	343	*	Distal Intergenic	16	27158451	27176587	18137	2	105371156	ENST00000564381.2	38022	NA
CTSC	cathepsin C	0.366151	-0.443863	1.17617	0.921684	0.953169	0.352594	0.920238	-5.3449	peak_30554	Day0vsDay8	chr11	88353917	88354537	621	*	Intron	11	88326140	88358995	32856	2	1075	ENST00000677106.1	4458	ENSG00000109861
ADD2	adducin 2	0.366152	-0.175839	0.908142	1.25884	1.40032	0.175241	0.731631	-4.70221	peak_85929	Day0vsDay15	chr2	70734171	70734697	527	*	Intron	2	70692428	70717778	25351	2	119	ENST00000415348.5	-16393	ENSG00000075340
LOC105377871	uncharacterized LOC105377871	0.366155	-0.401968	1.13428	-0.385505	0.988078	0.333763	0.647941	-5.33015	peak_139014	Day0vsDay27	chr6	81192610	81193055	446	*	Distal Intergenic	6	81527102	81534913	7812	2	105377871	ENST00000435858.1	341858	NA
HROB	homologous recombination factor with OB-fold	0.366165	-0.496513	1.22884	0.38488	0.879803	0.388391	0.692428	-5.3201	peak_67126	Day0vsDay27	chr17	44147877	44149057	1181	*	Promoter (<=1kb)	17	44147771	44152767	4997	1	78995	ENST00000588434.1	106	ENSG00000125319
LOC105369435	uncharacterized LOC105369435	0.366166	-0.0833931	0.815725	-0.366308	1.68972	0.106319	0.72392	-4.33916	peak_30751	Day0vsDay15	chr11	94196424	94197161	738	*	Promoter (2-3kb)	11	94199873	94279080	79208	1	105369435	ENST00000657751.1	-2712	NA
MIR4319	microRNA 4319	0.366173	-0.0827432	0.815089	0.294594	1.72688	0.100901	0.72392	-4.26067	peak_72692	Day0vsDay15	chr18	45026260	45026599	340	*	Intron	18	44970082	44970166	85	2	100422829	ENST00000577285.1	-56094	ENSG00000265957
PTPRG	protein tyrosine phosphatase receptor type G	0.366173	-0.303046	1.03539	1.35341	1.13535	0.269405	0.896127	-5.17693	peak_111161	Day0vsDay8	chr3	62190039	62190442	404	*	Intron	3	62217583	62293551	75969	1	5793	ENST00000475012.5	-27141	ENSG00000144724
RNA5-8SN3	RNA, 5.8S ribosomal N3	0.366203	-0.189289	0.921695	0.174599	1.36648	0.185473	0.497029	-4.89394	peak_100722	Day0vsDay27	chr21	8408985	8409242	258	*	Exon	21	8395607	8395759	153	1	109910381	ENST00000613359.1	13378	ENSG00000275215
RNF152	ring finger protein 152	0.366208	-0.139707	0.872123	2.32855	1.50595	0.149885	0.453105	-4.70352	peak_73694	Day0vsDay27	chr18	61922823	61923041	219	*	Intron	18	61888125	61894247	6123	2	220441	ENST00000588396.1	-28576	ENSG00000176641
LINC02177	long intergenic non-protein coding RNA 2177	0.366209	-0.873815	1.60623	-0.37441	0.612148	0.54666	0.947475	-5.43734	peak_57517	Day0vsDay8	chr16	9261055	9261531	477	*	Distal Intergenic	16	9355588	9408093	52506	1	101927009	ENST00000564305.1	-94057	ENSG00000261617
FLT4	fms related receptor tyrosine kinase 4	0.366214	-0.304632	1.03706	0.0650477	1.13307	0.269796	0.588731	-5.08481	peak_134419	Day0vsDay27	chr5	180648838	180649932	1095	*	Promoter (<=1kb)	5	180601506	180649600	48095	2	2324	ENST00000261937.11	0	ENSG00000037280
ABCB6	ATP binding cassette subfamily B member 6 (LAN blood group)	0.36622	-0.696665	1.42911	-1.04562	0.714189	0.482553	0.761634	-5.41205	peak_93433	Day0vsDay27	chr2	219217800	219219348	1549	*	Promoter (<=1kb)	2	219209772	219218958	9187	2	10058	ENST00000265316.9	0	ENSG00000115657
DGKB	diacylglycerol kinase beta	-1.58352	-2.7561	-0.410943	0.0812281	-2.79923	0.0103988	0.554543	-2.65664	peak_144862	Day0vsDay8	chr7	14446778	14447308	531	*	Intron	7	14149157	14269201	120045	2	1607	ENST00000493142.1	-177577	ENSG00000136267
RAPGEF2	Rap guanine nucleotide exchange factor 2	0.366224	-0.253211	0.985659	4.22726	1.24084	0.230588	0.547914	-4.98943	peak_123561	Day0vsDay27	chr4	159414291	159415010	720	*	Distal Intergenic	4	159352457	159353569	1113	1	9693	ENST00000509891.1	61834	ENSG00000109756
SLC66A1	solute carrier family 66 member 1	0.366254	-0.153474	0.885982	0.599742	1.46277	0.158645	0.465249	-4.74988	peak_2245	Day0vsDay27	chr1	19331396	19332131	736	*	Distal Intergenic	1	19324754	19328081	3328	1	54896	ENST00000432465.1	6642	ENSG00000040487
ALDH1A2	aldehyde dehydrogenase 1 family member A2	0.366259	-0.0654854	0.798003	2.39875	1.8077	0.0875073	0.360065	-4.3022	peak_53140	Day0vsDay27	chr15	58249980	58250456	477	*	Intron	15	57955063	58279263	324201	2	8854	ENST00000558231.5	28807	ENSG00000128918
MIR6765	microRNA 6765	0.366259	-0.253506	0.986024	1.1331	1.24168	0.229949	0.74346	-4.82665	peak_50789	Day0vsDay15	chr14	105153370	105153880	511	*	Promoter (2-3kb)	14	105150778	105150864	87	2	102465458	ENST00000614092.1	-2506	ENSG00000273778
TOGARAM2	TOG array regulator of axonemal microtubules 2	0.366267	-0.0331913	0.765725	2.82106	1.94547	0.0674726	0.723458	-4.00597	peak_83709	Day0vsDay15	chr2	28972874	28973315	442	*	Promoter (1-2kb)	2	28970939	28999248	28310	1	165186	ENST00000420297.5	1935	ENSG00000189350
SLC5A4	solute carrier family 5 member 4	-1.56322	-2.71968	-0.406762	-0.30752	-2.80186	0.0103368	0.554543	-2.62809	peak_104800	Day0vsDay8	chr22	32269622	32270046	425	*	Exon	22	32218464	32255347	36884	2	6527	ENST00000266086.6	-14275	ENSG00000100191
ARHGEF37	Rho guanine nucleotide exchange factor 37	0.366321	-0.271805	1.00445	-1.00872	1.19356	0.246998	0.745095	-4.91914	peak_131979	Day0vsDay15	chr5	149648426	149649518	1093	*	Distal Intergenic	5	149626897	149632036	5140	1	389337	ENST00000509831.1	21529	ENSG00000183111
DENND5A	DENN domain containing 5A	0.366325	-0.0332754	0.765925	4.41039	1.98853	0.0629333	0.773386	-4.17199	peak_25749	Day0vsDay8	chr11	9263731	9265787	2057	*	Promoter (<=1kb)	11	9138825	9265350	126526	2	23258	ENST00000328194.8	0	ENSG00000184014
MYO18B	myosin XVIIIB	0.366336	-0.0632015	0.795873	1.90247	1.84158	0.0830039	0.353095	-4.25247	peak_104249	Day0vsDay27	chr22	26024428	26025011	584	*	Promoter (2-3kb)	22	26027049	26030644	3596	1	84700	ENST00000540454.1	-2038	ENSG00000133454
LINC00200	long intergenic non-protein coding RNA 200	0.36634	-0.247225	0.979905	-0.58399	1.2386	0.229406	0.546581	-4.98222	peak_15130	Day0vsDay27	chr10	1147424	1148157	734	*	Intron	10	1159768	1165112	5345	1	399706	ENST00000425630.2	-11611	ENSG00000229205
LOC105375344	uncharacterized LOC105375344	0.366343	-0.214223	0.946908	3.54865	1.34181	0.196642	0.736406	-4.73172	peak_148112	Day0vsDay15	chr7	69211263	69211720	458	*	Intron	7	69145185	69174450	29266	2	105375344	ENST00000661243.1	-36813	NA
ERG	ETS transcription factor ERG	0.366355	-0.184202	0.916913	1.74339	1.41193	0.175443	0.731859	-4.66061	peak_101993	Day0vsDay15	chr21	38423951	38424627	677	*	Intron	21	38395370	38445621	50252	2	2078	ENST00000492833.5	20994	ENSG00000157554
KCNK10-AS1	KCNK10 antisense RNA 1	0.366359	-0.620653	1.35337	-0.937173	0.76938	0.449777	0.739662	-5.39934	peak_48994	Day0vsDay27	chr14	88203468	88204175	708	*	Intron	14	88177133	88180198	3066	1	105370612	ENST00000556789.1	26335	NA
SRF	serum response factor	0.36636	-1.01335	1.74607	0.930232	0.573674	0.573644	0.949684	-5.59864	peak_137755	Day0vsDay8	chr6	43170890	43171959	1070	*	Promoter (<=1kb)	6	43171269	43181506	10238	1	6722	ENST00000265354.6	0	ENSG00000112658
LOC105378930	uncharacterized LOC105378930	0.36636	-0.448875	1.1816	-0.176114	0.931499	0.361616	0.783551	-5.10513	peak_8255	Day0vsDay15	chr1	118184481	118185704	1224	*	Promoter (<=1kb)	1	118185349	118207051	21703	1	105378930	ENST00000664031.1	0	ENSG00000287980
IFNGR2	interferon gamma receptor 2	0.36638	-0.305122	1.03788	0.851298	1.13841	0.27005	0.896127	-5.01083	peak_101604	Day0vsDay8	chr21	33401043	33401302	260	*	Promoter (2-3kb)	21	33403413	33437516	34104	1	3460	ENST00000290219.11	-2111	ENSG00000159128
LOC105372614	uncharacterized LOC105372614	0.366389	-0.00968691	0.742466	1.46054	2.0239	0.0571811	0.720532	-3.88237	peak_98202	Day0vsDay15	chr20	39849669	39850276	608	*	Distal Intergenic	20	39812589	39815097	2509	1	105372614	ENST00000665074.1	37080	NA
EIF3B	eukaryotic translation initiation factor 3 subunit B	0.366392	-0.0471451	0.779929	1.91402	1.86481	0.0794892	0.72392	-4.11675	peak_144041	Day0vsDay15	chr7	2372665	2373563	899	*	Promoter (<=1kb)	7	2373118	2380740	7623	1	8662	ENST00000475415.5	0	ENSG00000106263
ADGRG1	adhesion G protein-coupled receptor G1	0.366419	-0.206317	0.939156	0.906369	1.3384	0.196409	0.510314	-4.89271	peak_60515	Day0vsDay27	chr16	57592493	57593389	897	*	Distal Intergenic	16	57610652	57651284	40633	1	9289	ENST00000565587.5	-17263	ENSG00000205336
RHCE	Rh blood group CcEe antigens	0.36645	-0.0473592	0.78026	1.43732	1.8407	0.0812551	0.350515	-4.25928	peak_2879	Day0vsDay27	chr1	25402506	25403457	952	*	Promoter (<=1kb)	1	25362359	25402702	40344	2	6006	ENST00000527747.5	0	ENSG00000188672
MADD	MAP kinase activating death domain	0.366461	-0.209147	0.942069	0.461875	1.3346	0.198571	0.736827	-4.74022	peak_27753	Day0vsDay15	chr11	47289582	47290462	881	*	Promoter (2-3kb)	11	47292527	47325035	32509	1	8567	ENST00000405573.2	-2065	ENSG00000110514
TEKT5	tektin 5	0.366462	-0.0345467	0.767471	1.11394	1.9421	0.0680173	0.328803	-4.08834	peak_57586	Day0vsDay27	chr16	10634470	10635027	558	*	Intron	16	10627501	10671778	44278	2	146279	ENST00000574923.1	36751	ENSG00000153060
FADD	Fas associated via death domain	0.366463	-0.291452	1.02438	-0.006468	1.15456	0.260548	0.748315	-4.9412	peak_29424	Day0vsDay15	chr11	70226103	70227289	1187	*	Distal Intergenic	11	70203296	70207390	4095	1	8772	ENST00000301838.5	22807	ENSG00000168040
SLC6A6	solute carrier family 6 member 6	0.366511	-0.151248	0.88427	0.816143	1.48889	0.152693	0.456966	-4.72106	peak_108115	Day0vsDay27	chr3	14396147	14396889	743	*	Distal Intergenic	3	14402576	14411323	8748	1	6533	ENST00000622810.4	-5687	ENSG00000131389
LINC01968	long intergenic non-protein coding RNA 1968	0.366516	-0.119438	0.85247	1.17013	1.58211	0.13096	0.72392	-4.46981	peak_117092	Day0vsDay15	chr3	194738581	194739007	427	*	Intron	3	194709040	194710189	1150	1	100507391	ENST00000454508.1	29541	ENSG00000237222
FNDC3B	fibronectin type III domain containing 3B	0.36653	-0.674594	1.40765	-0.246249	0.729733	0.473184	0.937748	-5.4044	peak_116043	Day0vsDay8	chr3	172137819	172138401	583	*	Intron	3	172126974	172251456	124483	1	64778	ENST00000443501.1	10845	ENSG00000075420
PPFIA1	PTPRF interacting protein alpha 1	0.366536	-0.0969609	0.830033	0.984022	1.69802	0.107132	0.72392	-4.31912	peak_29433	Day0vsDay15	chr11	70352232	70352974	743	*	Promoter (1-2kb)	11	70354203	70362175	7973	1	8500	ENST00000527612.1	-1229	ENSG00000131626
CSE1L	chromosome segregation 1 like	0.366541	-0.31411	1.04719	1.3776	1.11623	0.27626	0.899665	-5.24747	peak_99040	Day0vsDay8	chr20	49103566	49104588	1023	*	Distal Intergenic	20	49090763	49096952	6190	1	1434	ENST00000469700.1	12803	ENSG00000124207
GPR39	G protein-coupled receptor 39	0.366541	-0.0233159	0.756398	1.21078	2.01207	0.0596771	0.720532	-3.91626	peak_89940	Day0vsDay15	chr2	132553149	132553774	626	*	Intron	2	132604441	132646554	42114	1	2863	ENST00000470071.1	-50667	ENSG00000183840
LINC00598	long intergenic non-protein coding RNA 598	0.366553	-0.22549	0.958596	6.27161	1.28888	0.213974	0.879237	-5.12715	peak_42493	Day0vsDay8	chr13	40494406	40494790	385	*	Intron	13	40478766	40481072	2307	2	646982	ENST00000637124.1	-13334	ENSG00000215483
MIR548AU	microRNA 548au	0.366553	-0.119801	0.852908	2.76572	1.61859	0.123531	0.835227	-4.70124	peak_165135	Day0vsDay8	chr9	93697801	93698924	1124	*	Distal Intergenic	9	93594841	93594894	54	1	100847045	ENST00000637016.1	102960	ENSG00000283146
LINC02702	long intergenic non-protein coding RNA 2702	0.366577	-0.555487	1.28864	-0.332433	0.824064	0.41867	0.932728	-5.26862	peak_31813	Day0vsDay8	chr11	116569387	116570784	1398	*	Distal Intergenic	11	116639422	116658252	18831	1	101929011	ENST00000444123.5	-68638	ENSG00000237937
TEKT4	tektin 4	0.366615	-0.000143459	0.733373	1.95959	2.07297	0.0528951	0.720532	-3.80739	peak_87080	Day0vsDay15	chr2	94873633	94874105	473	*	Promoter (2-3kb)	2	94871433	94876823	5391	1	150483	ENST00000468063.1	2200	ENSG00000163060
RPL32P3	ribosomal protein L32 pseudogene 3	0.366632	-0.0794481	0.812712	1.21501	1.71052	0.103106	0.384467	-4.43376	peak_114034	Day0vsDay27	chr3	129369728	129370147	420	*	Distal Intergenic	3	129393172	129396293	3122	2	132241	ENST00000507238.5	26146	ENSG00000290993
LRP4	LDL receptor related protein 4	0.366685	-0.0487741	0.782144	1.53203	1.84825	0.0827592	0.352753	-4.24472	peak_27726	Day0vsDay27	chr11	46919653	46920384	732	*	Promoter (1-2kb)	11	46899387	46918642	19256	2	4038	ENST00000534404.1	-1011	ENSG00000134569
RIPOR2	RHO family interacting cell polarization regulator 2	0.366728	-0.0752657	0.808721	1.01431	1.7263	0.10129	0.72392	-4.28688	peak_136031	Day0vsDay15	chr6	24900995	24901376	382	*	Intron	6	24839428	24910703	71276	2	9750	ENST00000643623.1	9327	ENSG00000111913
SOS1	SOS Ras/Rac guanine nucleotide exchange factor 1	0.366737	-0.255587	0.989061	-0.533305	1.22151	0.234709	0.552773	-5.05667	peak_84254	Day0vsDay27	chr2	39123941	39124950	1010	*	Promoter (<=1kb)	2	39023146	39124345	101200	2	6654	ENST00000690679.1	0	ENSG00000115904
EMP2	epithelial membrane protein 2	0.36674	-0.205594	0.939074	0.667678	1.32821	0.197605	0.736429	-4.75431	peak_57574	Day0vsDay15	chr16	10552877	10553685	809	*	Intron	16	10532849	10559154	26306	2	2013	ENST00000536829.1	5469	ENSG00000213853
TUBGCP3	tubulin gamma complex component 3	0.366761	-1.11467	1.84819	-0.817651	0.513167	0.612904	0.955022	-5.50717	peak_45422	Day0vsDay8	chr13	112486675	112487245	571	*	Promoter (2-3kb)	13	112485844	112489823	3980	2	10426	ENST00000469302.1	2578	ENSG00000126216
PIP5K1C	phosphatidylinositol-4-phosphate 5-kinase type 1 gamma	0.366763	-0.339787	1.07331	-0.507182	1.07722	0.293663	0.7592	-5.00399	peak_75675	Day0vsDay15	chr19	3692521	3693022	502	*	Intron	19	3630183	3700390	70208	2	23396	ENST00000679885.1	7368	ENSG00000186111
EFCAB6-AS1	EFCAB6 antisense RNA 1	0.366773	-0.0762923	0.809838	3.03215	1.7869	0.0911655	0.72392	-4.21431	peak_106087	Day0vsDay15	chr22	43485787	43486723	937	*	Intron	22	43516107	43537117	21011	1	100874197	ENST00000431327.4	-29384	NA
ZNF658	zinc finger protein 658	0.366787	-0.461536	1.19511	1.50132	0.920687	0.368216	0.923702	-5.23196	peak_163822	Day0vsDay8	chr9	66820893	66821471	579	*	Distal Intergenic	9	66856426	66919359	62934	1	26149	ENST00000619925.4	-34955	ENSG00000274349
DPP3	dipeptidyl peptidase 3	0.366788	-0.258901	0.992477	0.477956	1.21511	0.237092	0.555018	-5.03903	peak_28956	Day0vsDay27	chr11	66492964	66494262	1299	*	Promoter (<=1kb)	11	66492467	66493179	713	1	10072	ENST00000525738.1	497	ENSG00000254986
MTA1	metastasis associated 1	0.366805	-0.079434	0.813045	2.01017	1.74996	0.0971727	0.817262	-4.4572	peak_50844	Day0vsDay8	chr14	105440827	105441438	612	*	Promoter (2-3kb)	14	105438715	105460800	22086	1	9112	ENST00000424723.5	2112	ENSG00000182979
FKBP1A	FKBP prolyl isomerase 1A	0.366817	-0.307408	1.04104	0.620668	1.12772	0.27148	0.590406	-5.16296	peak_95650	Day0vsDay27	chr20	1417871	1418757	887	*	Distal Intergenic	20	1373708	1393164	19457	2	2280	ENST00000677533.1	-24707	ENSG00000088832
PYGB	glycogen phosphorylase B	0.366821	-0.190594	0.924237	-0.2006	1.36774	0.186299	0.498002	-4.85112	peak_97174	Day0vsDay27	chr20	25255141	25255627	487	*	Intron	20	25248085	25298012	49928	1	5834	ENST00000216962.9	7056	ENSG00000100994
ADARB2-AS1	ADARB2 antisense RNA 1	0.366832	-0.619104	1.35277	-0.155031	0.771569	0.449251	0.739277	-5.32328	peak_15216	Day0vsDay27	chr10	1602402	1603520	1119	*	Intron	10	1552748	1556988	4241	1	642394	ENST00000692429.1	49654	ENSG00000205696
LMBRD1	LMBR1 domain containing 1	0.366837	-0.438898	1.17257	0.299949	0.943708	0.355478	0.921145	-5.28502	peak_138664	Day0vsDay8	chr6	69466924	69467595	672	*	Distal Intergenic	6	69672757	69699124	26368	2	55788	ENST00000651675.1	231529	ENSG00000168216
LOC101929373	uncharacterized LOC101929373	0.366847	-0.149628	0.883323	-0.231059	1.47229	0.154981	0.460536	-4.78365	peak_17576	Day0vsDay27	chr10	41867207	41867641	435	*	Distal Intergenic	10	42242721	42276842	34122	1	101929373	ENST00000622823.4	-375080	NA
LINC00964	long intergenic non-protein coding RNA 964	0.366849	-0.161179	0.894876	1.19713	1.44539	0.164022	0.471367	-4.77921	peak_160125	Day0vsDay27	chr8	124839047	124839466	420	*	Promoter (<=1kb)	8	124838980	124951177	112198	1	157381	ENST00000666508.1	67	ENSG00000249816
PHLPP1	PH domain and leucine rich repeat protein phosphatase 1	0.366858	-0.144546	0.878261	1.25571	1.48693	0.1511	0.454744	-4.74414	peak_73751	Day0vsDay27	chr18	62714657	62716514	1858	*	Promoter (<=1kb)	18	62715541	62980433	264893	1	23239	ENST00000262719.10	0	ENSG00000081913
RASA3-IT1	RASA3 intronic transcript 1	0.366868	-0.176527	0.910263	2.95962	1.42396	0.171538	0.860486	-4.92133	peak_45720	Day0vsDay8	chr13	114081502	114082373	872	*	Intron	13	114107569	114108820	1252	2	100874321	ENST00000454005.1	26447	NA
ETV4	ETS variant transcription factor 4	0.36687	-0.275832	1.00957	1.57451	1.22618	0.235936	0.885083	-5.1425	peak_67054	Day0vsDay8	chr17	43556286	43556818	533	*	Intron	17	43527846	43546340	18495	2	2118	ENST00000319349.10	-9946	ENSG00000175832
SWSAP1	SWIM-type zinc finger 7 associated protein 1	0.366901	-0.193408	0.927211	2.92076	1.39789	0.179354	0.489953	-4.81427	peak_76791	Day0vsDay27	chr19	11374405	11375755	1351	*	Promoter (<=1kb)	19	11374666	11376169	1504	1	126074	ENST00000674460.1	0	ENSG00000173928
MIR3141	microRNA 3141	0.366905	-0.198665	0.932474	1.95815	1.38931	0.183646	0.866533	-4.91084	peak_132411	Day0vsDay8	chr5	154630145	154630654	510	*	Distal Intergenic	5	154596012	154596072	61	2	100422950	ENST00000585290.1	-34073	ENSG00000264760
EMX2OS	EMX2 opposite strand/antisense RNA	0.366916	-0.195858	0.92969	-0.0134923	1.35142	0.190174	0.502514	-4.89355	peak_22653	Day0vsDay27	chr10	117562659	117563738	1080	*	Intron	10	117484295	117545068	60774	2	196047	ENST00000551288.5	-17591	ENSG00000229847
USP12	ubiquitin specific peptidase 12	0.366921	-0.107447	0.841288	1.71959	1.62841	0.120772	0.411785	-4.54178	peak_41891	Day0vsDay27	chr13	27047017	27047842	826	*	Distal Intergenic	13	27089438	27095706	6269	2	219333	ENST00000612674.1	47864	ENSG00000152484
LINC02817	long intergenic non-protein coding RNA 2817	0.366925	-0.182949	0.916799	0.14214	1.38316	0.180372	0.491188	-4.86888	peak_13150	Day0vsDay27	chr1	221396317	221398058	1742	*	Distal Intergenic	1	221332156	221336489	4334	2	400804	ENST00000662740.1	-59828	ENSG00000234754
CCDC162P	coiled-coil domain containing 162, pseudogene	0.366962	-0.158395	0.892319	2.18533	1.44785	0.161636	0.727998	-4.63199	peak_139968	Day0vsDay15	chr6	109236844	109238105	1262	*	Promoter (<=1kb)	6	109236614	109271014	34401	1	221262	ENST00000453496.2	230	ENSG00000203799
PCGF1	polycomb group ring finger 1	0.366972	-0.386816	1.12076	-0.261646	1.00911	0.323793	0.638853	-5.28136	peak_86254	Day0vsDay27	chr2	74506994	74508151	1158	*	Promoter (<=1kb)	2	74505043	74507151	2109	2	84759	ENST00000465993.5	0	ENSG00000115289
ADCY7	adenylate cyclase 7	0.366987	-0.410135	1.14411	-0.823572	0.978856	0.338199	0.6518	-5.29598	peak_59983	Day0vsDay27	chr16	50281753	50282548	796	*	Promoter (2-3kb)	16	50279527	50288230	8704	1	113	ENST00000569265.1	2226	ENSG00000121281
CDHR3	cadherin related family member 3	0.36699	-0.483462	1.21744	0.0381726	0.894461	0.380671	0.926863	-5.29762	peak_150360	Day0vsDay8	chr7	106008980	106010086	1107	*	Intron	7	106015124	106022448	7325	1	222256	ENST00000468477.1	-5038	ENSG00000128536
CBX4	chromobox 4	0.366992	-0.286421	1.02041	-0.136141	1.1642	0.256705	0.747093	-4.93983	peak_70099	Day0vsDay15	chr17	79862974	79863566	593	*	Distal Intergenic	17	79833156	79839440	6285	2	8535	ENST00000269397.9	-23534	ENSG00000141582
MCTP2	multiple C2 and transmembrane domain containing 2	0.367	-0.808416	1.54242	-0.407505	0.648251	0.524484	0.945845	-5.4291	peak_55996	Day0vsDay8	chr15	94272182	94273331	1150	*	Intron	15	94298266	94479034	180769	1	55784	ENST00000451018.7	-24935	ENSG00000140563
APBB1	amyloid beta precursor protein binding family B member 1	0.367005	-0.258854	0.992863	-0.152636	1.21754	0.23784	0.555982	-4.99362	peak_25523	Day0vsDay27	chr11	6395540	6396253	714	*	Promoter (<=1kb)	11	6395125	6396574	1450	2	322	ENST00000526240.5	321	ENSG00000166313
SERGEF	secretion regulating guanine nucleotide exchange factor	0.367012	-0.0865953	0.820619	0.791067	1.67709	0.107551	0.72392	-4.368	peak_26376	Day0vsDay15	chr11	17979410	17980212	803	*	Intron	11	17846588	17988757	142170	2	26297	ENST00000533241.1	8545	ENSG00000129158
RGSL1	regulator of G protein signaling like 1	0.367013	-0.184493	0.91852	0.0182571	1.37939	0.181512	0.731988	-4.71511	peak_10966	Day0vsDay15	chr1	182415180	182416422	1243	*	Intron	1	182409194	182473968	64775	1	353299	ENST00000634679.1	5986	ENSG00000121446
LOC105373496	uncharacterized LOC105373496	0.367014	-0.317511	1.05154	1.15046	1.15647	0.26282	0.892575	-5.02063	peak_87251	Day0vsDay8	chr2	96528352	96528645	294	*	Intron	2	96527940	96532306	4367	2	105373496	ENST00000425578.1	3661	ENSG00000235480
COL2A1	collagen type II alpha 1 chain	0.367019	-0.608643	1.34268	-0.369085	0.779734	0.443782	0.81834	-5.25441	peak_35809	Day0vsDay15	chr12	48001473	48002424	952	*	Promoter (1-2kb)	12	48002622	48004362	1741	2	1280	ENST00000465743.2	1938	ENSG00000139219
LINC02270	long intergenic non-protein coding RNA 2270	0.36704	-0.221932	0.956012	7.39537	1.2923	0.212249	0.878229	-5.1226	peak_118858	Day0vsDay8	chr4	12348381	12348846	466	*	Distal Intergenic	4	12223466	12251286	27821	1	101929019	ENST00000667495.1	124915	ENSG00000251210
CREBBP	CREB binding protein	0.367042	-0.873781	1.60786	0.438852	0.613144	0.546012	0.947475	-5.40444	peak_57149	Day0vsDay8	chr16	3854594	3855259	666	*	Intron	16	3812998	3850321	37324	2	1387	ENST00000636895.1	-4273	ENSG00000005339
PABPC1	poly(A) binding protein cytoplasmic 1	0.367055	-0.403764	1.13787	-0.687242	0.987947	0.334538	0.774622	-5.07118	peak_159163	Day0vsDay15	chr8	100709375	100709688	314	*	Promoter (<=1kb)	8	100706703	100709847	3145	2	26986	ENST00000518716.1	159	ENSG00000070756
MTA3	metastasis associated 1 family member 3	0.367064	-0.139573	0.873701	1.70249	1.55478	0.138189	0.72392	-4.49094	peak_84414	Day0vsDay15	chr2	42513318	42513746	429	*	Intron	2	42494569	42756947	262379	1	57504	ENST00000405592.5	18749	ENSG00000057935
PRRT2	proline rich transmembrane protein 2	0.367081	-0.310796	1.04496	0.66153	1.1429	0.267645	0.895838	-5.04321	peak_59223	Day0vsDay8	chr16	29811195	29811658	464	*	Promoter (<=1kb)	16	29811547	29813439	1893	1	112476	ENST00000637596.1	0	ENSG00000167371
CACHD1	cache domain containing 1	0.367103	-0.112501	0.846708	0.420575	1.60431	0.125765	0.72392	-4.43617	peak_5883	Day0vsDay15	chr1	64505165	64506184	1020	*	Promoter (<=1kb)	1	64505901	64693040	187140	1	57685	ENST00000650260.1	0	ENSG00000158966
SLC39A10	solute carrier family 39 member 10	0.367116	-0.0258133	0.760045	1.48301	1.94377	0.0673591	0.723458	-3.99536	peak_92267	Day0vsDay15	chr2	195656670	195658388	1719	*	Promoter (<=1kb)	2	195656747	195737702	80956	1	57181	ENST00000409086.7	0	ENSG00000196950
HSPG2	heparan sulfate proteoglycan 2	0.367143	-0.078485	0.81277	0.8887	1.70773	0.101636	0.72392	-4.30623	peak_2469	Day0vsDay15	chr1	21822400	21823855	1456	*	Promoter (<=1kb)	1	21823301	21824266	966	2	3339	ENST00000481644.1	411	ENSG00000142798
KCNMA1	potassium calcium-activated channel subfamily M alpha 1	0.367154	-0.0449664	0.779274	1.18577	1.85227	0.0790502	0.347062	-4.255	peak_19866	Day0vsDay27	chr10	77671966	77674167	2202	*	Distal Intergenic	10	76877167	77638369	761203	2	3778	ENST00000372443.6	-33597	ENSG00000156113
ETV6	ETS variant transcription factor 6	0.367162	-0.122088	0.856413	1.21634	1.59092	0.128808	0.423905	-4.60302	peak_34588	Day0vsDay27	chr12	11731566	11732345	780	*	Intron	12	11752501	11840868	88368	1	2120	ENST00000545027.1	-20156	ENSG00000139083
LINC01648	long intergenic non-protein coding RNA 1648	0.367181	-0.259882	0.994244	-0.471686	1.21666	0.238099	0.556437	-5.02537	peak_3421	Day0vsDay27	chr1	30140199	30141149	951	*	Exon	1	30013952	30037612	23661	2	101929406	ENST00000445180.2	-102587	ENSG00000233399
EHD3	EH domain containing 3	-1.55289	-2.70419	-0.401593	0.0459575	-2.79583	0.0104798	0.554543	-2.66023	peak_83909	Day0vsDay8	chr2	31239570	31240722	1153	*	Intron	2	31234152	31269451	35300	1	30845	ENST00000322054.10	5418	ENSG00000013016
LOC124900584	rootletin-like	0.36719	-0.0350753	0.769455	2.49351	1.95779	0.0676023	0.723458	-3.99119	peak_1902	Day0vsDay15	chr1	16625693	16627504	1812	*	Promoter (<=1kb)	1	16618253	16626386	8134	2	124900584	ENST00000639481.1	0	ENSG00000291072
MAFA	MAF bZIP transcription factor A	0.367195	-0.324607	1.059	-0.892345	1.1002	0.283033	0.755959	-5.01248	peak_161653	Day0vsDay15	chr8	143424454	143424968	515	*	Intron	8	143428064	143430732	2669	2	389692	ENST00000333480.3	5764	ENSG00000182759
SH3PXD2A-AS1	SH3PXD2A antisense RNA 1	0.367201	-0.17494	0.909342	4.73549	1.4305	0.170511	0.729585	-4.63671	peak_21810	Day0vsDay15	chr10	103800421	103801510	1090	*	Exon	10	103746793	103754466	7674	1	100505839	ENST00000625265.1	53628	ENSG00000280693
LOC100133077	uncharacterized LOC100133077	0.367209	-0.531638	1.26606	0.556134	0.846808	0.406139	0.931238	-5.33607	peak_168721	Day0vsDay8	chr9	137949053	137949596	544	*	Intron	9	137867925	137892570	24646	2	100133077	ENST00000371390.1	-56483	ENSG00000203987
LOC101927272	uncharacterized LOC101927272	0.367217	-0.92883	1.66326	-0.676648	0.595792	0.559035	0.948591	-5.45098	peak_60030	Day0vsDay8	chr16	50647616	50648298	683	*	3' UTR	16	50664903	50671639	6737	1	101927272	ENST00000570241.3	-16605	NA
DENND10	DENN domain containing 10	0.367238	-0.219364	0.953839	1.21	1.29914	0.208202	0.87615	-4.97596	peak_22774	Day0vsDay8	chr10	119138864	119140000	1137	*	Promoter (2-3kb)	10	119136517	119137174	658	1	404636	ENST00000489936.1	2347	ENSG00000119979
CCDC70	coiled-coil domain containing 70	0.367245	-0.495657	1.23015	0.567845	0.887367	0.385775	0.928104	-5.32925	peak_43161	Day0vsDay8	chr13	51861823	51862393	571	*	Promoter (<=1kb)	13	51861969	51866232	4264	1	83446	ENST00000242819.7	0	ENSG00000123171
PDZRN3	PDZ domain containing ring finger 3	0.367258	-0.139587	0.874102	1.46933	1.50194	0.147204	0.44999	-4.71109	peak_111718	Day0vsDay27	chr3	73577413	73578001	589	*	Intron	3	73384183	73569461	185279	2	23024	ENST00000492909.1	-7952	ENSG00000121440
PWWP3A	PWWP domain containing 3A, DNA repair factor	0.367261	-0.157234	0.891756	0.150896	1.4568	0.160397	0.72738	-4.61203	peak_75228	Day0vsDay15	chr19	1363359	1364666	1308	*	Promoter (1-2kb)	19	1361896	1366351	4456	1	84939	ENST00000586996.2	1463	ENSG00000160953
RBFOX3	RNA binding fox-1 homolog 3	0.36727	-0.0770141	0.811554	1.70828	1.80326	0.0892424	0.811693	-4.38609	peak_70042	Day0vsDay8	chr17	79508925	79509423	499	*	Promoter (<=1kb)	17	79094257	79508868	414612	2	146713	ENST00000584778.5	-57	ENSG00000167281
CYP11B2	cytochrome P450 family 11 subfamily B member 2	0.367276	-0.471993	1.20655	-0.307409	0.909174	0.37361	0.78781	-5.1451	peak_161564	Day0vsDay15	chr8	142922521	142923572	1052	*	Distal Intergenic	8	142910559	142917843	7285	2	1585	ENST00000323110.2	-4678	ENSG00000179142
ZBTB7C	zinc finger and BTB domain containing 7C	0.367287	0.000195875	0.734378	1.79309	2.08197	0.051348	0.302937	-3.88611	peak_72975	Day0vsDay27	chr18	48149000	48149658	659	*	Exon	18	48026673	48137361	110689	2	201501	ENST00000535628.6	-11639	ENSG00000184828
DLEU1	deleted in lymphocytic leukemia 1	0.36729	-0.321079	1.05566	0.845041	1.11505	0.278729	0.596795	-5.10887	peak_43068	Day0vsDay27	chr13	50384806	50385086	281	*	Intron	13	50390198	50528064	137867	1	10301	ENST00000491482.5	-5112	ENSG00000176124
TLE7	TLE family member 7	0.367318	-0.162846	0.897481	0.131552	1.43611	0.164914	0.727998	-4.65913	peak_61400	Day0vsDay15	chr16	71441409	71441867	459	*	Promoter (<=1kb)	16	71429980	71442054	12075	2	102723796	ENST00000561754.4	187	ENSG00000260734
ADGRG5	adhesion G protein-coupled receptor G5	0.36733	-0.173237	0.907897	0.597784	1.43482	0.167992	0.858904	-4.75741	peak_60502	Day0vsDay8	chr16	57551083	57551479	397	*	Intron	16	57542689	57577195	34507	1	221188	ENST00000340339.4	8394	ENSG00000159618
SLC2A7	solute carrier family 2 member 7	0.367333	-0.12964	0.864306	1.62855	1.53243	0.142828	0.444242	-4.65375	peak_1073	Day0vsDay27	chr1	9004448	9005582	1135	*	Exon	1	9002973	9026423	23451	2	155184	ENST00000400906.2	20841	ENSG00000197241
OSTF1	osteoclast stimulating factor 1	0.367362	-0.0225156	0.75724	1.39824	1.98355	0.0622204	0.320358	-4.03308	peak_164123	Day0vsDay27	chr9	75087278	75088926	1649	*	Promoter (<=1kb)	9	75088514	75147265	58752	1	26578	ENST00000346234.7	0	ENSG00000134996
PTPN2	protein tyrosine phosphatase non-receptor type 2	0.36737	-0.167534	0.902273	-0.226378	1.42359	0.16847	0.477229	-4.82168	peak_71488	Day0vsDay27	chr18	12819328	12819836	509	*	Promoter (<=1kb)	18	12814197	12819000	4804	2	5771	ENST00000587497.1	-328	ENSG00000175354
KRTAP10-4	keratin associated protein 10-4	0.36737	-0.1302	0.864939	0.743107	1.53041	0.140043	0.440128	-4.68523	peak_102646	Day0vsDay27	chr21	44568568	44569619	1052	*	Intron	21	44573729	44575371	1643	1	386672	ENST00000400374.4	-4110	ENSG00000215454
POC1B	POC1 centriolar protein B	0.367371	-0.254817	0.989559	1.35963	1.23483	0.232139	0.743587	-4.83261	peak_37731	Day0vsDay15	chr12	89477357	89478304	948	*	Intron	12	89459671	89472695	13025	2	282809	ENST00000549304.5	-4662	ENSG00000139323
LOC408186	alpha-2-macroglobulin like 1 pseudogene	0.36739	-0.59188	1.32666	0.338735	0.793859	0.435682	0.934819	-5.36881	peak_34419	Day0vsDay8	chr12	9564323	9564931	609	*	Promoter (<=1kb)	12	9563964	9633828	69865	1	408186	ENST00000642112.1	359	NA
NFYA	nuclear transcription factor Y subunit alpha	-1.49427	-2.57367	-0.414877	-0.278676	-2.88524	0.0103297	0.554543	-2.49126	peak_137505	Day0vsDay8	chr6	41081396	41082046	651	*	Intron	6	41072983	41097950	24968	1	4800	ENST00000353205.5	8413	ENSG00000001167
SEC31B	SEC31 homolog B, COPII coat complex component	0.36742	-0.342031	1.07687	-0.27303	1.07349	0.294583	0.611203	-5.16628	peak_21464	Day0vsDay27	chr10	100496943	100498020	1078	*	Promoter (<=1kb)	10	100496258	100498239	1982	2	25956	ENST00000469824.1	219	ENSG00000075826
SLC6A17	solute carrier family 6 member 17	0.367427	-0.118702	0.853556	-0.377966	1.56667	0.131338	0.427473	-4.65052	peak_7650	Day0vsDay27	chr1	110184453	110185395	943	*	Intron	1	110192568	110194988	2421	1	388662	ENST00000465159.1	-7173	ENSG00000197106
RNF43	ring finger protein 43	0.367441	-0.146788	0.881671	0.169107	1.48111	0.152632	0.725099	-4.57619	peak_68262	Day0vsDay15	chr17	58379101	58379459	359	*	Intron	17	58363150	58363592	443	2	54894	ENST00000582293.1	-15509	ENSG00000108375
CGB3	chorionic gonadotropin subunit beta 3	0.36745	-0.116565	0.851465	1.80822	1.57361	0.129723	0.425343	-4.63059	peak_80379	Day0vsDay27	chr19	49036647	49037126	480	*	Promoter (<=1kb)	19	49022953	49036895	13943	2	1082	ENST00000591656.1	0	ENSG00000104827
LOC124903536	uncharacterized LOC124903536	0.367451	-0.530801	1.2657	0.718758	0.847927	0.405529	0.931238	-5.28791	peak_54927	Day0vsDay8	chr15	79795069	79795879	811	*	Distal Intergenic	15	79832466	79833554	1089	2	124903536	ENST00000560760.1	37675	NA
ADARB2-AS1	ADARB2 antisense RNA 1	0.367455	-0.696523	1.43143	-0.273733	0.723991	0.478748	0.939034	-5.40443	peak_15206	Day0vsDay8	chr10	1552025	1552792	768	*	Promoter (<=1kb)	10	1552748	1556988	4241	1	642394	ENST00000692429.1	0	ENSG00000205696
SNTG1	syntrophin gamma 1	0.367459	-0.221895	0.956814	1.30905	1.3045	0.20762	0.875981	-4.96915	peak_157085	Day0vsDay8	chr8	50635598	50636020	423	*	Intron	8	50643841	50792829	148989	1	54212	ENST00000642377.1	-7821	ENSG00000147481
LOC105370784	uncharacterized LOC105370784	0.36746	-0.257586	0.992506	0.0376766	1.21858	0.235795	0.743858	-4.86468	peak_52238	Day0vsDay15	chr15	39497602	39498166	565	*	Distal Intergenic	15	39512351	39519945	7595	2	105370784	ENST00000559570.2	21779	NA
LOC101928392	uncharacterized LOC101928392	0.367483	-0.0995929	0.834559	1.6782	1.64022	0.118021	0.72392	-4.39168	peak_62090	Day0vsDay15	chr16	82404483	82405147	665	*	Distal Intergenic	16	82491738	82575490	83753	2	101928392	ENST00000650164.1	170343	ENSG00000261285
LINC00548	long intergenic non-protein coding RNA 548	0.367515	-0.427787	1.16282	-0.188881	0.957856	0.348452	0.92014	-5.20574	peak_42475	Day0vsDay8	chr13	40316351	40317136	786	*	Intron	13	40203617	40350313	146697	2	400123	ENST00000637438.1	33177	ENSG00000215483
LOC124903061	uncharacterized LOC124903061	0.367519	-0.0438347	0.778874	0.679349	1.87444	0.0774296	0.72392	-4.09279	peak_41170	Day0vsDay15	chr12	132550722	132551776	1055	*	Promoter (<=1kb)	12	132550729	132554947	4219	1	124903061	ENST00000624087.1	0	NA
SNAP29	synaptosome associated protein 29	0.367521	-0.252158	0.987199	0.116691	1.22934	0.231816	0.549279	-5.07467	peak_103619	Day0vsDay27	chr22	20865554	20866291	738	*	Intron	22	20859483	20887819	28337	1	9342	ENST00000439214.1	6071	ENSG00000099940
TATDN2	TatD DNase domain containing 2	0.367524	-1.04862	1.78366	-0.802499	0.537943	0.595969	0.952882	-5.53376	peak_107609	Day0vsDay8	chr3	10208895	10209584	690	*	Intron	3	10248023	10281216	33194	1	9797	ENST00000287652.8	-38439	ENSG00000157014
LOC101928188	uncharacterized LOC101928188	0.367531	-0.0415603	0.776623	3.40331	1.90329	0.0737209	0.337912	-4.15658	peak_59142	Day0vsDay27	chr16	29179793	29180936	1144	*	Intron	16	29216499	29218839	2341	2	101928188	ENST00000671600.1	37903	NA
KCNA2	potassium voltage-gated channel subfamily A member 2	0.367548	-0.0467674	0.781863	2.74605	1.89844	0.0741857	0.338719	-4.17469	peak_7696	Day0vsDay27	chr1	110641304	110642344	1041	*	Distal Intergenic	1	110593580	110631474	37895	2	3737	ENST00000369770.7	-9830	ENSG00000177301
LINC01167	long intergenic non-protein coding RNA 1167	0.36755	-0.0244459	0.759547	3.14026	2.00556	0.0608915	0.317715	-4.00918	peak_24589	Day0vsDay27	chr10	132961653	132962903	1251	*	Promoter (<=1kb)	10	132961340	132962237	898	2	103695432	ENST00000423232.1	0	ENSG00000224758
PRKAR2A-AS1	PRKAR2A antisense RNA 1	0.367556	-0.0651349	0.800247	2.74236	1.80708	0.0875961	0.72392	-4.19021	peak_110216	Day0vsDay15	chr3	48847012	48848485	1474	*	Promoter (<=1kb)	3	48847572	48848493	922	1	100506637	ENST00000435419.1	0	ENSG00000224424
LOC105373077	uncharacterized LOC105373077	0.367562	-0.157612	0.892735	2.30111	1.50238	0.150785	0.724843	-4.55268	peak_106530	Day0vsDay15	chr22	46722273	46723326	1054	*	Intron	22	46735159	46738090	2932	2	105373077	ENST00000460254.1	14764	NA
LOC731157	uncharacterized LOC731157	0.367566	-0.108716	0.843848	-0.695057	1.6249	0.121412	0.72392	-4.42647	peak_129074	Day0vsDay15	chr5	90439688	90440661	974	*	Distal Intergenic	5	90410033	90410669	637	1	731157	ENST00000546238.2	29655	ENSG00000255647
ERN2	endoplasmic reticulum to nucleus signaling 2	0.367567	-0.120773	0.855906	0.773644	1.56961	0.133986	0.72392	-4.48135	peak_58720	Day0vsDay15	chr16	23727747	23728443	697	*	Distal Intergenic	16	23690326	23713226	22901	2	10595	ENST00000457008.6	-14521	ENSG00000134398
AKAP1	A-kinase anchoring protein 1	0.367571	-0.197669	0.93281	-0.805302	1.34792	0.191279	0.735449	-4.7524	peak_68126	Day0vsDay15	chr17	57099468	57099997	530	*	Promoter (1-2kb)	17	57098437	57106012	7576	1	8165	ENST00000572156.1	1031	ENSG00000121057
SDSL	serine dehydratase like	0.367585	-0.638325	1.3735	0.103698	0.757454	0.456744	0.93623	-5.31931	peak_39258	Day0vsDay8	chr12	113433249	113434567	1319	*	Promoter (<=1kb)	12	113435507	113437109	1603	1	113675	ENST00000551760.1	-940	ENSG00000139410
MIR548L	microRNA 548l	0.367588	-0.190777	0.925952	2.28798	1.41019	0.177257	0.863099	-4.93221	peak_30760	Day0vsDay8	chr11	94472922	94474087	1166	*	Exon	11	94466495	94466580	86	2	100302275	ENST00000408303.1	-6342	ENSG00000221230
NSD2	nuclear receptor binding SET domain protein 2	0.3676	-0.180051	0.915251	-0.0504889	1.39132	0.177915	0.488024	-4.89433	peak_117776	Day0vsDay27	chr4	1960278	1960997	720	*	Promoter (<=1kb)	4	1959296	1982173	22878	1	7468	ENST00000679039.1	982	ENSG00000109685
LINC00459	long intergenic non-protein coding RNA 459	0.367622	-0.683908	1.41915	0.514377	0.724664	0.476228	0.938275	-5.36061	peak_43504	Day0vsDay8	chr13	62440777	62441115	339	*	Distal Intergenic	13	62323657	62328833	5177	1	100874180	ENST00000431656.1	117120	ENSG00000229307
LOC105378347	uncharacterized LOC105378347	0.367637	-0.209447	0.944722	1.21094	1.33983	0.196709	0.510598	-4.85038	peak_19208	Day0vsDay27	chr10	69817187	69818126	940	*	Promoter (2-3kb)	10	69808768	69820934	12167	2	105378347	ENST00000690087.2	2808	NA
SYN3	synapsin III	0.367644	-0.0650527	0.80034	1.32974	1.83696	0.0832185	0.72392	-4.15273	peak_104858	Day0vsDay15	chr22	33058300	33058976	677	*	Promoter (<=1kb)	22	32507820	33058381	550562	2	8224	ENST00000358763.7	0	ENSG00000185666
LINC00111	long intergenic non-protein coding RNA 111	0.36766	-0.471277	1.2066	-0.420594	0.908394	0.373427	0.680425	-5.34959	peak_102223	Day0vsDay27	chr21	41659778	41660514	737	*	Distal Intergenic	21	41679181	41697336	18156	1	54090	ENST00000413718.1	-18667	NA
EPS15L1	epidermal growth factor receptor pathway substrate 15 like 1	0.367729	-0.56239	1.29785	0.326846	0.823303	0.420317	0.933313	-5.35341	peak_77419	Day0vsDay8	chr19	16438727	16439109	383	*	Intron	19	16400631	16435296	34666	2	58513	ENST00000602009.5	-3431	ENSG00000127527
TRPM2-AS	TRPM2 antisense RNA	0.367755	-0.262283	0.997793	2.41133	1.21246	0.239647	0.8856	-5.19106	peak_102614	Day0vsDay8	chr21	44417939	44418360	422	*	Promoter (1-2kb)	21	44414595	44416740	2146	2	101928607	ENST00000456880.1	-1199	NA
GABRG3	gamma-aminobutyric acid type A receptor subunit gamma3	0.367762	-0.37313	1.10865	-0.415968	1.02889	0.314613	0.630011	-5.25373	peak_51589	Day0vsDay27	chr15	27455980	27457303	1324	*	Intron	15	27519972	27530920	10949	1	2567	ENST00000451330.2	-62669	ENSG00000182256
LOC100289470	chromosome 5 open reading frame 60-like	0.367772	-0.346923	1.08247	1.44248	1.09863	0.287124	0.903612	-5.23356	peak_134272	Day0vsDay8	chr5	179530075	179530982	908	*	Exon	5	179522483	179525074	2592	1	100289470	ENST00000505650.3	7592	ENSG00000251545
LUZP1	leucine zipper protein 1	0.367776	-0.144448	0.879999	0.0130573	1.49075	0.150722	0.454174	-4.7202	peak_2620	Day0vsDay27	chr1	23193288	23194312	1025	*	5' UTR	1	23084030	23178152	94123	2	7798	ENST00000713667.1	-15136	ENSG00000169641
MISP	mitotic spindle positioning	0.367784	-0.554435	1.29	-0.456745	0.826639	0.417239	0.80782	-5.17074	peak_75071	Day0vsDay15	chr19	746153	746631	479	*	Exon	19	751112	764318	13207	1	126353	ENST00000215582.8	-4481	ENSG00000099812
GOLGA6L2	golgin A6 family like 2	0.367805	-0.261507	0.997117	5.17831	1.24345	0.230093	0.883689	-5.18058	peak_51369	Day0vsDay8	chr15	23446496	23447232	737	*	Promoter (<=1kb)	15	23439498	23447234	7737	2	283685	ENST00000566571.5	2	ENSG00000174450
TLX3	T cell leukemia homeobox 3	0.367833	-0.231586	0.967252	1.17466	1.27592	0.217083	0.740597	-4.81272	peak_133268	Day0vsDay15	chr5	171288256	171288610	355	*	Intron	5	171309248	171312139	2892	1	30012	ENST00000296921.6	-20638	ENSG00000164438
APBB1IP	amyloid beta precursor protein binding family B member 1 interacting protein	0.367843	-0.19113	0.926816	2.65897	1.37715	0.1857	0.732909	-4.69255	peak_16808	Day0vsDay15	chr10	26430560	26431529	970	*	Distal Intergenic	10	26438341	26567803	129463	1	54518	ENST00000376236.9	-6812	ENSG00000077420
TBC1D10A	TBC1 domain family member 10A	0.367855	-0.23112	0.96683	-0.382043	1.278	0.216294	0.740597	-4.782	peak_104595	Day0vsDay15	chr22	30314970	30315402	433	*	Intron	22	30292010	30318835	26826	2	83874	ENST00000433426.5	3433	ENSG00000099992
PCMT1	protein-L-isoaspartate (D-aspartate) O-methyltransferase	0.367867	-0.0143723	0.750106	2.97264	2.0854	0.0523011	0.304101	-3.8899	peak_141718	Day0vsDay27	chr6	149791528	149792086	559	*	Intron	6	149810040	149810908	869	1	5110	ENST00000480010.1	-17954	ENSG00000120265
ZFTRAF1	zinc finger TRAF-type containing 1	0.367872	-0.527674	1.26342	0.636999	0.853861	0.403033	0.931149	-5.35056	peak_161828	Day0vsDay8	chr8	144456106	144457682	1577	*	Promoter (<=1kb)	8	144449582	144457641	8060	2	50626	ENST00000528663.1	0	ENSG00000187954
CNIH3	cornichon family AMPA receptor auxiliary protein 3	0.36788	-0.089105	0.824865	0.541839	1.66864	0.109235	0.72392	-4.3611	peak_13347	Day0vsDay15	chr1	224503358	224504263	906	*	Intron	1	224513688	224521221	7534	1	149111	ENST00000496372.1	-9425	ENSG00000143786
TMEM191C	transmembrane protein 191C	0.367884	-0.193994	0.929762	0.749669	1.35714	0.188375	0.734273	-4.74793	peak_103669	Day0vsDay15	chr22	21462561	21462980	420	*	Distal Intergenic	22	21466423	21469935	3513	1	645426	ENST00000456303.6	-3443	ENSG00000206140
ZDHHC1	zinc finger DHHC-type containing 1	0.367895	-0.222456	0.958247	-0.0730658	1.30083	0.208344	0.523118	-4.94433	peak_61016	Day0vsDay27	chr16	67406578	67407392	815	*	Promoter (2-3kb)	16	67395505	67404553	9049	2	29800	ENST00000562122.1	-2025	ENSG00000159714
LINC02167	long intergenic non-protein coding RNA 2167	0.367918	-0.916478	1.65231	-0.59107	0.60045	0.555928	0.948057	-5.45976	peak_59665	Day0vsDay8	chr16	35911857	35912529	673	*	Exon	16	35748357	35755796	7440	1	400533	ENST00000565625.1	163500	ENSG00000261122
LOC105371240	uncharacterized LOC105371240	0.36793	-0.00968236	0.745543	1.4281	2.01965	0.0556525	0.720532	-3.89766	peak_59840	Day0vsDay15	chr16	48742795	48743191	397	*	Intron	16	48623458	48678423	54966	1	105371240	ENST00000702391.1	119337	ENSG00000260086
TSPAN4	tetraspanin 4	0.36793	-0.0520167	0.787878	2.68628	1.82165	0.0847742	0.356198	-4.27925	peak_24880	Day0vsDay27	chr11	856527	857525	999	*	Exon	11	862297	867109	4813	1	7106	ENST00000468468.5	-4772	ENSG00000214063
OSBPL3	oxysterol binding protein like 3	0.367939	-0.199153	0.935031	2.0992	1.35897	0.190767	0.503177	-4.84714	peak_145314	Day0vsDay27	chr7	25028315	25029411	1097	*	Distal Intergenic	7	24871983	24981634	109652	2	26031	ENST00000415952.1	-46681	ENSG00000070882
LINC01960	long intergenic non-protein coding RNA 1960	0.367945	-0.53025	1.26614	0.229179	0.84912	0.404879	0.931238	-5.29237	peak_91477	Day0vsDay8	chr2	174039480	174040666	1187	*	Distal Intergenic	2	174025280	174027163	1884	1	100128905	ENST00000563759.1	14200	ENSG00000260868
PRR23D2	proline rich 23 domain containing 2	0.367956	-0.539819	1.27573	-0.750716	0.840184	0.409764	0.804316	-5.19601	peak_154585	Day0vsDay15	chr8	7777243	7778626	1384	*	Promoter (2-3kb)	8	7778591	7781413	2823	2	100133251	ENST00000528972.1	2787	ENSG00000255378
CAMK1D	calcium/calmodulin dependent protein kinase ID	0.36798	-0.220839	0.956798	3.52579	1.31717	0.205229	0.87481	-5.08907	peak_16043	Day0vsDay8	chr10	12412687	12413686	1000	*	Intron	10	12349733	12826143	476411	1	57118	ENST00000378845.5	62954	ENSG00000183049
PLXNA1	plexin A1	0.367993	-0.299255	1.03524	-0.45376	1.14317	0.265149	0.750297	-4.90414	peak_113671	Day0vsDay15	chr3	127042454	127044116	1663	*	Distal Intergenic	3	127031855	127033986	2132	1	5361	ENST00000505278.1	10599	ENSG00000114554
LOC107985079	uncharacterized LOC107985079	0.367999	-0.338255	1.07425	-0.0455768	1.08005	0.291717	0.75819	-5.00589	peak_69751	Day0vsDay15	chr17	77579144	77579695	552	*	Distal Intergenic	17	77590532	77680687	90156	1	107985079	ENST00000649512.1	-10837	NA
LOC124901667	uncharacterized LOC124901667	0.368001	-0.151137	0.887139	1.7399	1.4919	0.152784	0.457151	-4.70026	peak_148125	Day0vsDay27	chr7	69395252	69395772	521	*	Promoter (1-2kb)	7	69387756	69393844	6089	2	124901667	ENST00000662641.1	-1408	NA
LINC02815	long intergenic non-protein coding RNA 2815	0.368002	-0.203341	0.939346	1.18303	1.33803	0.195987	0.509824	-4.90095	peak_13754	Day0vsDay27	chr1	229138786	229139985	1200	*	Intron	1	229092815	229094905	2091	2	105373158	ENST00000433734.1	-43881	ENSG00000236975
LOC105373831	uncharacterized LOC105373831	0.368008	-0.0910616	0.827078	-0.177045	1.66858	0.110855	0.397054	-4.47181	peak_92447	Day0vsDay27	chr2	198717609	198718194	586	*	Intron	2	198553195	198772356	219162	2	105373831	ENST00000440609.1	54162	NA
LOC101928202	SLAM family member 5	0.368025	-0.0421985	0.778249	0.992121	1.86293	0.0773499	0.343754	-4.19684	peak_9546	Day0vsDay27	chr1	157403315	157404507	1193	*	Intron	1	157287267	157310655	23389	2	101928202	ENST00000650679.1	-92660	NA
LOC105372719	uncharacterized LOC105372719	0.368034	-0.338659	1.07473	-0.261928	1.07948	0.291964	0.90455	-5.0938	peak_100390	Day0vsDay8	chr20	63140771	63141629	859	*	Distal Intergenic	20	63116218	63117205	988	1	105372719	ENST00000665943.1	24553	NA
SCNN1G	sodium channel epithelial 1 subunit gamma	0.368046	-0.0855092	0.821601	2.33728	1.69414	0.10837	0.72392	-4.33856	peak_58665	Day0vsDay15	chr16	23206068	23206567	500	*	Intron	16	23182745	23216883	34139	1	6340	ENST00000300061.3	23323	ENSG00000166828
KANSL1	KAT8 regulatory NSL complex subunit 1	0.368052	-0.515684	1.25179	1.55572	0.88895	0.385649	0.927987	-5.40693	peak_67360	Day0vsDay8	chr17	46130606	46130889	284	*	Intron	17	46050650	46121338	70689	2	284058	ENST00000577114.2	-9268	ENSG00000120071
THEM5	thioesterase superfamily member 5	0.368061	-0.292973	1.0291	1.31071	1.15413	0.260723	0.891424	-5.23814	peak_8976	Day0vsDay8	chr1	151848434	151849173	740	*	Promoter (1-2kb)	1	151847282	151851163	3882	2	284486	ENST00000453881.2	1990	ENSG00000196407
SORD	sorbitol dehydrogenase	0.368063	-0.537883	1.27401	-0.0899394	0.847172	0.407403	0.931238	-5.27917	peak_52647	Day0vsDay8	chr15	45022412	45023857	1446	*	Promoter (<=1kb)	15	45023147	45036363	13217	1	6652	ENST00000674211.1	0	ENSG00000140263
ACAA2	acetyl-CoA acyltransferase 2	0.368065	-0.397627	1.13376	-0.313073	1.01049	0.32481	0.771806	-4.99782	peak_73138	Day0vsDay15	chr18	49728414	49728879	466	*	Distal Intergenic	18	49783505	49786619	3115	2	10449	ENST00000591171.1	57740	ENSG00000167315
MCHR2-AS1	MCHR2 antisense RNA 1	0.368091	-0.261321	0.997502	3.83295	1.21285	0.241232	0.886404	-5.22472	peak_139573	Day0vsDay8	chr6	100093115	100093674	560	*	Exon	6	100000940	100076406	75467	1	728012	ENST00000451220.2	92175	ENSG00000229315
ADA	adenosine deaminase	0.368097	-0.255794	0.991988	-0.362739	1.22361	0.235171	0.743858	-4.82175	peak_98576	Day0vsDay15	chr20	44646185	44646636	452	*	Intron	20	44619553	44651259	31707	2	100	ENST00000696082.1	4623	ENSG00000196839
LOC339685	uncharacterized LOC339685	-1.2837	-2.23415	-0.333245	0.228183	-2.79956	0.0103912	0.554543	-2.64964	peak_106627	Day0vsDay8	chr22	47368353	47368719	367	*	Intron	22	47345569	47373541	27973	1	339685	ENST00000434707.1	22784	ENSG00000224715
S100A10	S100 calcium binding protein A10	0.368126	-0.548519	1.28477	1.04405	0.841268	0.410793	0.710334	-5.37563	peak_8993	Day0vsDay27	chr1	151972592	151973277	686	*	Distal Intergenic	1	151982918	151992578	9661	2	6281	ENST00000368809.1	19301	ENSG00000197747
BTG3	BTG anti-proliferation factor 3	0.368138	-0.795623	1.5319	0.787559	0.664193	0.515038	0.944534	-5.37328	peak_101063	Day0vsDay8	chr21	17585725	17586191	467	*	Intron	21	17594090	17599091	5002	2	10950	ENST00000471860.1	12900	ENSG00000154640
LINC01270	long intergenic non-protein coding RNA 1270	0.368153	-0.0389701	0.775276	2.03566	1.87744	0.0768434	0.72392	-4.09131	peak_99215	Day0vsDay15	chr20	50305319	50306229	911	*	Promoter (2-3kb)	20	50308869	50314924	6056	1	284751	ENST00000653865.2	-2640	ENSG00000203999
GZMA	granzyme A	0.368155	-0.36036	1.09667	-0.318772	1.05171	0.30501	0.762819	-5.05802	peak_127685	Day0vsDay15	chr5	55094107	55094750	644	*	Intron	5	55102646	55110252	7607	1	3001	ENST00000274306.7	-7896	ENSG00000145649
IPPK	inositol-pentakisphosphate 2-kinase	0.368173	-0.0395159	0.775862	2.35924	1.87189	0.0744572	0.339214	-4.20599	peak_164978	Day0vsDay27	chr9	92687016	92687529	514	*	Distal Intergenic	9	92615527	92670131	54605	2	64768	ENST00000375522.2	-16885	ENSG00000127080
LOC101929998	uncharacterized LOC101929998	0.368217	-0.600537	1.33697	0.187397	0.790077	0.438845	0.934819	-5.35366	peak_153126	Day0vsDay8	chr7	154123643	154124172	530	*	Intron	7	154055582	154063325	7744	2	101929998	ENST00000657267.1	-60318	NA
MAST3	microtubule associated serine/threonine kinase 3	0.368222	-0.154953	0.891398	0.821912	1.47537	0.1565	0.462547	-4.70555	peak_77689	Day0vsDay27	chr19	18109506	18110891	1386	*	Promoter (<=1kb)	19	18110170	18129359	19190	1	23031	ENST00000608648.1	0	ENSG00000099308
PLSCR2	phospholipid scramblase 2	0.368237	-0.0571947	0.793668	1.80041	1.80328	0.0878287	0.72392	-4.19872	peak_115070	Day0vsDay15	chr3	146476246	146477369	1124	*	Intron	3	146433288	146469561	36274	2	57047	ENST00000696113.1	-6685	ENSG00000163746
BCL2L14	BCL2 like 14	0.368249	-0.083326	0.819825	1.05073	1.69997	0.105487	0.388425	-4.43638	peak_34621	Day0vsDay27	chr12	12070860	12071750	891	*	Promoter (<=1kb)	12	12070935	12071840	906	1	79370	ENST00000479717.1	0	ENSG00000121380
LINC02237	long intergenic non-protein coding RNA 2237	0.368252	-0.000962969	0.737466	1.52909	2.06846	0.0520576	0.303819	-3.89807	peak_159589	Day0vsDay27	chr8	111358189	111358964	776	*	Distal Intergenic	8	111376639	111470617	93979	1	105375706	ENST00000521904.5	-17675	ENSG00000253434
PILRA	paired immunoglobin like type 2 receptor alpha	0.368254	-0.339146	1.07565	-0.588329	1.10463	0.285494	0.603397	-5.08837	peak_149823	Day0vsDay27	chr7	100389799	100390706	908	*	Exon	7	100397383	100409364	11982	1	29992	ENST00000695703.1	-6677	ENSG00000085514
EDN1	endothelin 1	0.368263	-0.236225	0.97275	1.49528	1.2711	0.21886	0.880901	-5.01493	peak_135413	Day0vsDay8	chr6	12287797	12288768	972	*	Promoter (1-2kb)	6	12290361	12297194	6834	1	1906	ENST00000379375.6	-1593	ENSG00000078401
CHASERR	CHD2 adjacent suppressive regulatory RNA	0.368264	-0.139505	0.876034	3.14243	1.53945	0.141775	0.72392	-4.51834	peak_55908	Day0vsDay15	chr15	92883599	92883969	371	*	Promoter (<=1kb)	15	92884371	92898130	13760	1	100507217	ENST00000554133.5	-402	NA
SMAD6	SMAD family member 6	0.368265	-0.112385	0.848916	1.85556	1.58814	0.126398	0.72392	-4.47734	peak_53785	Day0vsDay15	chr15	66645065	66645427	363	*	Intron	15	66702236	66782849	80614	1	4091	ENST00000288840.10	-56809	ENSG00000137834
RAP1GAP2	RAP1 GTPase activating protein 2	0.368276	-0.0651918	0.801743	0.06436	1.79147	0.0893685	0.363092	-4.30131	peak_63654	Day0vsDay27	chr17	2768762	2769283	522	*	Intron	17	2777056	3034207	257152	1	23108	ENST00000540393.6	-7773	ENSG00000132359
HS1BP3	HCLS1 binding protein 3	0.36828	-0.174725	0.911285	1.81032	1.41382	0.173791	0.861803	-4.82664	peak_83088	Day0vsDay8	chr2	20633795	20634290	496	*	Intron	2	20622179	20638515	16337	2	64342	ENST00000458740.5	4225	ENSG00000118960
LOC112268145	uncharacterized LOC112268145	0.368282	-0.127858	0.864423	2.33867	1.58144	0.131639	0.839619	-4.68474	peak_54258	Day0vsDay8	chr15	72641853	72642297	445	*	Distal Intergenic	15	72638821	72640125	1305	1	112268145	ENST00000569853.1	3032	NA
TMIE	transmembrane inner ear	0.368293	-0.32439	1.06098	0.114668	1.11363	0.279925	0.900519	-5.0442	peak_110007	Day0vsDay8	chr3	46695210	46695799	590	*	Promoter (<=1kb)	3	46694528	46710853	16326	1	259236	ENST00000644830.1	682	ENSG00000181585
LINC01445	long intergenic non-protein coding RNA 1445	0.368303	-0.0938052	0.830411	2.21888	1.68474	0.109429	0.394918	-4.46786	peak_147320	Day0vsDay27	chr7	54315992	54316644	653	*	Distal Intergenic	7	54330670	54349849	19180	1	102723605	ENST00000669718.1	-14026	ENSG00000231427
SSU72	SSU72 homolog, RNA polymerase II CTD phosphatase	0.368306	-0.396656	1.13327	-0.0793244	0.997989	0.32904	0.77311	-5.0312	peak_151	Day0vsDay15	chr1	1583050	1583961	912	*	Exon	1	1541673	1574863	33191	2	29101	ENST00000291386.4	-8187	ENSG00000160075
ARHGAP26-AS1	ARHGAP26 antisense RNA 1	0.368318	-0.0495648	0.786201	1.40219	1.85967	0.0790691	0.72392	-4.11653	peak_131627	Day0vsDay15	chr5	142821820	142822404	585	*	Intron	5	142859604	142868910	9307	2	100874239	ENST00000433595.5	46506	ENSG00000226272
MRPL46	mitochondrial ribosomal protein L46	0.368318	-0.212773	0.949409	2.25688	1.35489	0.192719	0.869277	-4.96676	peak_55460	Day0vsDay8	chr15	88466966	88468153	1188	*	Promoter (<=1kb)	15	88459478	88467388	7911	2	26589	ENST00000312475.5	0	ENSG00000259494
KSR1	kinase suppressor of ras 1	0.368325	-0.0502933	0.786943	1.02115	1.82377	0.0816803	0.72392	-4.15066	peak_65620	Day0vsDay15	chr17	27494851	27495518	668	*	Intron	17	27472013	27582935	110923	1	8844	ENST00000582311.1	22838	ENSG00000141068
NKX6-3	NK6 homeobox 3	0.368327	-0.36391	1.10056	-1.1802	1.04265	0.308332	0.764355	-5.05104	peak_156586	Day0vsDay15	chr8	41632676	41633739	1064	*	Distal Intergenic	8	41645178	41647359	2182	2	157848	ENST00000524115.2	13620	ENSG00000165066
LOC124902436	talanin	0.368327	-0.193228	0.929883	1.29379	1.37055	0.186799	0.733679	-4.71925	peak_18887	Day0vsDay15	chr10	62614467	62615186	720	*	Intron	10	62643773	62670374	26602	1	124902436	ENST00000344640.7	-28587	ENSG00000285551
VIPR2	vasoactive intestinal peptide receptor 2	0.368332	-0.527274	1.26394	-0.0315315	0.854287	0.403327	0.801217	-5.11851	peak_153882	Day0vsDay15	chr7	159132162	159132710	549	*	Intron	7	159116922	159144852	27931	2	7434	ENST00000421760.2	12142	ENSG00000106018
MARK3	microtubule affinity regulating kinase 3	0.368353	-0.0244644	0.761171	1.93605	1.95155	0.0667399	0.326697	-4.09016	peak_50545	Day0vsDay27	chr14	103384823	103386298	1476	*	Promoter (<=1kb)	14	103385377	103503820	118444	1	4140	ENST00000678179.1	0	ENSG00000075413
PRKCH	protein kinase C eta	0.368358	-0.095434	0.832149	2.2777	1.69039	0.111878	0.72392	-4.33342	peak_47574	Day0vsDay15	chr14	61388114	61389537	1424	*	Promoter (1-2kb)	14	61390694	61457557	66864	1	5583	ENST00000557585.5	-1157	ENSG00000027075
BMAL1	basic helix-loop-helix ARNT like 1	0.368361	-0.160296	0.897018	2.46696	1.47641	0.157637	0.853135	-4.87184	peak_26050	Day0vsDay8	chr11	13207444	13208658	1215	*	Distal Intergenic	11	13276652	13354377	77726	1	406	ENST00000529050.5	-67994	ENSG00000133794
TAB2-AS1	TAB2 antisense RNA 1	0.368366	-0.252254	0.988986	1.69567	1.2417	0.229379	0.883216	-5.07493	peak_141681	Day0vsDay8	chr6	149248708	149249401	694	*	Intron	6	149247321	149257543	10223	2	105378049	ENST00000637865.1	8142	ENSG00000225924
KCNQ1	potassium voltage-gated channel subfamily Q member 1	0.368381	-0.0704858	0.807247	0.481231	1.73989	0.0957267	0.72392	-4.27677	peak_25220	Day0vsDay15	chr11	2571238	2572341	1104	*	3' UTR	11	2461887	2527973	66087	1	3784	ENST00000380776.5	109351	ENSG00000053918
HERPUD2	HERPUD family member 2	0.368395	-0.256511	0.993301	1.49939	1.22866	0.233651	0.885083	-5.07929	peak_145945	Day0vsDay8	chr7	35676239	35676683	445	*	Intron	7	35634312	35668579	34268	2	64224	ENST00000426180.1	-7660	ENSG00000122557
TG	thyroglobulin	0.368431	-0.234307	0.971169	2.21637	1.29848	0.210523	0.877371	-5.07605	peak_160621	Day0vsDay8	chr8	133120233	133120661	429	*	Intron	8	133113503	133134891	21389	1	7038	ENST00000521107.1	6730	ENSG00000042832
TPTE	transmembrane phosphatase with tensin homology	0.368445	-0.452646	1.18954	1.38609	0.967542	0.347339	0.92014	-5.23976	peak_100909	Day0vsDay8	chr21	10672947	10673395	449	*	Distal Intergenic	21	10521583	10605716	84134	1	7179	ENST00000618007.5	151364	ENSG00000274391
MORC3	MORC family CW-type zinc finger 3	0.368452	-0.440126	1.17703	-0.708387	0.955513	0.352663	0.78021	-5.03427	peak_101822	Day0vsDay15	chr21	36288649	36290076	1428	*	3' UTR	21	36320189	36339527	19339	1	23515	ENST00000492336.5	-30113	ENSG00000159256
TBC1D22A-AS1	TBC1D22A antisense RNA 1	0.368454	-0.109702	0.84661	-0.0792468	1.59724	0.12435	0.417221	-4.61042	peak_106571	Day0vsDay27	chr22	47004023	47004706	684	*	Intron	22	46914092	46916042	1951	2	642757	ENST00000640274.1	-87981	ENSG00000280080
SDK1	sidekick cell adhesion molecule 1	0.368465	-0.252707	0.989636	0.643318	1.26864	0.220735	0.741558	-4.76521	peak_144213	Day0vsDay15	chr7	3841847	3842670	824	*	Intron	7	3950920	3958287	7368	1	221935	ENST00000426596.1	-108250	ENSG00000146555
MSRA	methionine sulfoxide reductase A	0.368496	-0.431252	1.16824	2.91285	0.98126	0.339592	0.919408	-5.39086	peak_154750	Day0vsDay8	chr8	10199878	10200306	429	*	Intron	8	10301535	10353963	52429	1	4482	ENST00000521686.1	-101229	ENSG00000175806
P4HB	prolyl 4-hydroxylase subunit beta	0.368498	-0.17591	0.912907	0.530338	1.40687	0.175763	0.731922	-4.65748	peak_70430	Day0vsDay15	chr17	81843224	81843641	418	*	Promoter (2-3kb)	17	81843163	81846227	3065	2	5034	ENST00000571507.6	2586	ENSG00000185624
MAD1L1	mitotic arrest deficient 1 like 1	0.368512	-0.151021	0.888044	2.57105	1.47784	0.15674	0.46283	-4.73524	peak_144008	Day0vsDay27	chr7	2157190	2157710	521	*	Intron	7	2069194	2175385	106192	2	8379	ENST00000491858.5	17675	ENSG00000002822
GALNT13	polypeptide N-acetylgalactosaminyltransferase 13	0.368539	-0.0390814	0.776159	2.21002	1.87406	0.0741442	0.338719	-4.19317	peak_90675	Day0vsDay27	chr2	154120146	154120795	650	*	Intron	2	154140341	154409340	269000	1	114805	ENST00000431076.5	-19546	ENSG00000144278
NIPA1	NIPA magnesium transporter 1	0.368552	-0.215397	0.952501	0.982837	1.36845	0.189155	0.501309	-4.87321	peak_51324	Day0vsDay27	chr15	22785833	22787811	1979	*	Promoter (<=1kb)	15	22785899	22824752	38854	1	123606	ENST00000561183.5	0	ENSG00000170113
PTPRU	protein tyrosine phosphatase receptor type U	0.368553	-0.105265	0.842371	2.09456	1.6123	0.121025	0.72392	-4.44445	peak_3295	Day0vsDay15	chr1	29237218	29238376	1159	*	Promoter (<=1kb)	1	29236639	29326669	90031	1	10076	ENST00000460170.2	579	ENSG00000060656
CUX1	cut like homeobox 1	0.36856	-0.299324	1.03644	3.58461	1.14969	0.26572	0.584345	-5.08332	peak_150073	Day0vsDay27	chr7	101951897	101953130	1234	*	Intron	7	101959390	102104459	145070	1	1523	ENST00000606749.1	-6260	ENSG00000257923
ARIH1	ariadne RBR E3 ubiquitin protein ligase 1	0.368566	-0.117156	0.854289	2.14947	1.62044	0.122719	0.835227	-4.65991	peak_54249	Day0vsDay8	chr15	72554550	72555249	700	*	Intron	15	72561452	72582118	20667	1	25820	ENST00000561987.5	-6203	ENSG00000166233
TNRC18	trinucleotide repeat containing 18	0.368576	-0.15279	0.889942	3.34883	1.47309	0.157158	0.852373	-4.88751	peak_144410	Day0vsDay8	chr7	5354843	5355460	618	*	Intron	7	5352002	5362027	10026	2	84629	ENST00000440081.2	6567	ENSG00000182095
SH3BP4	SH3 domain binding protein 4	0.368588	-0.0670422	0.804219	0.0246217	1.8142	0.0870067	0.72392	-4.17441	peak_94501	Day0vsDay15	chr2	235030327	235031054	728	*	Intron	2	234994840	235040942	46103	1	23677	ENST00000454947.1	35487	ENSG00000130147
TMPRSS2	transmembrane serine protease 2	0.368602	-0.182842	0.920047	4.72167	1.41762	0.173986	0.861803	-4.98176	peak_102208	Day0vsDay8	chr21	41504301	41505070	770	*	Promoter (1-2kb)	21	41494356	41506604	12249	2	7113	ENST00000455813.1	1534	ENSG00000184012
ZFP42	ZFP42 zinc finger protein	0.368613	-0.472278	1.2095	2.0214	0.932155	0.363671	0.922358	-5.46233	peak_124644	Day0vsDay8	chr4	187986707	187987277	571	*	Distal Intergenic	4	187995771	188005045	9275	1	132625	ENST00000509524.5	-8494	ENSG00000179059
KCNA5	potassium voltage-gated channel subfamily A member 5	0.368623	-0.0809305	0.818177	1.90149	1.69965	0.10317	0.72392	-4.32962	peak_34022	Day0vsDay15	chr12	5050487	5050810	324	*	Distal Intergenic	12	5043879	5046788	2910	1	3741	ENST00000252321.5	6608	ENSG00000130037
ZNF337-AS1	ZNF337 antisense RNA 1	0.368626	-0.195405	0.932656	1.21777	1.35615	0.190079	0.502392	-4.89413	peak_97225	Day0vsDay27	chr20	25643602	25644336	735	*	Intron	20	25634103	25688936	54834	1	102724826	ENST00000661376.1	9499	ENSG00000213742
SDSL	serine dehydratase like	0.368633	-0.219377	0.956644	0.103698	1.29947	0.207117	0.521726	-4.98322	peak_39258	Day0vsDay27	chr12	113433249	113434567	1319	*	Promoter (<=1kb)	12	113435507	113437109	1603	1	113675	ENST00000551760.1	-940	ENSG00000139410
ASAP1-IT2	ASAP1 intronic transcript 2	0.368637	-0.189292	0.926565	0.899503	1.3793	0.185231	0.732536	-4.72449	peak_160441	Day0vsDay15	chr8	130094590	130095208	619	*	Intron	8	130082738	130084768	2031	2	100507117	ENST00000626977.1	-9822	ENSG00000280543
FGFR1	fibroblast growth factor receptor 1	0.36864	-0.120571	0.857851	0.734748	1.56194	0.132447	0.72392	-4.50462	peak_156391	Day0vsDay15	chr8	38467578	38469011	1434	*	Promoter (<=1kb)	8	38400215	38467707	67493	2	2260	ENST00000649678.1	0	ENSG00000077782
TTLL8	tubulin tyrosine ligase like 8	0.36865	-0.261455	0.998756	0.13188	1.21638	0.237697	0.555792	-5.0423	peak_107030	Day0vsDay27	chr22	50047049	50047649	601	*	Promoter (2-3kb)	22	50047168	50050218	3051	2	164714	ENST00000477219.1	2569	ENSG00000138892
MFSD13A	major facilitator superfamily domain containing 13A	0.36865	-0.350283	1.08758	1.36605	1.06478	0.299705	0.90676	-5.20458	peak_21677	Day0vsDay8	chr10	102473127	102474090	964	*	Promoter (2-3kb)	10	102471026	102472247	1222	1	79847	ENST00000469294.1	2101	ENSG00000138111
EBF3	EBF transcription factor 3	0.368651	-0.149457	0.88676	1.91136	1.4857	0.154622	0.725241	-4.59725	peak_23994	Day0vsDay15	chr10	129963886	129964878	993	*	Promoter (<=1kb)	10	129835233	129964274	129042	2	253738	ENST00000440978.2	0	ENSG00000108001
LOC124902027	uncharacterized LOC124902027	0.368654	-0.0473779	0.784685	2.15329	1.89089	0.0753054	0.723458	-4.08079	peak_160456	Day0vsDay15	chr8	130264283	130265585	1303	*	Intron	8	130248287	130251051	2765	1	124902027	ENST00000659449.1	15996	ENSG00000287201
IFNGR2	interferon gamma receptor 2	0.368659	-0.158822	0.896139	1.13847	1.46548	0.159901	0.727272	-4.6133	peak_101609	Day0vsDay15	chr21	33414238	33414772	535	*	Promoter (<=1kb)	21	33414920	33437487	22568	1	3460	ENST00000696724.1	-148	ENSG00000159128
LRRC51	leucine rich repeat containing 51	0.36866	-0.00377973	0.741101	1.7351	2.05555	0.0539394	0.720532	-3.84076	peak_29629	Day0vsDay15	chr11	72091008	72091763	756	*	Promoter (2-3kb)	11	72088664	72095599	6936	1	120356739	ENST00000644745.1	2344	ENSG00000184154
LOC107984642	uncharacterized LOC107984642	0.368684	-0.182042	0.919411	1.13797	1.39681	0.179351	0.731988	-4.69123	peak_47445	Day0vsDay15	chr14	58773076	58773968	893	*	Intron	14	58828185	59184243	356059	1	107984642	ENST00000666814.1	-54217	NA
LINC01896	long intergenic non-protein coding RNA 1896	0.368693	-0.336935	1.07432	1.64329	1.10085	0.285233	0.902367	-5.16051	peak_74724	Day0vsDay8	chr18	78966327	78966674	348	*	Distal Intergenic	18	78977288	78977883	596	2	645321	ENST00000572007.1	11209	NA
OCSTAMP	osteoclast stimulatory transmembrane protein	0.3687	-0.103365	0.840766	1.44256	1.67589	0.111099	0.830324	-4.58905	peak_98776	Day0vsDay8	chr20	46562184	46563177	994	*	Intron	20	46540946	46550654	9709	2	128506	ENST00000279028.3	-11530	ENSG00000149635
LINC01853	long intergenic non-protein coding RNA 1853	0.368735	-0.0694633	0.806932	1.05448	1.7626	0.0944733	0.72392	-4.24329	peak_90242	Day0vsDay15	chr2	140153845	140154529	685	*	Distal Intergenic	2	140103583	140131780	28198	2	105373647	ENST00000417715.1	-22065	NA
ANKRD18CP	ankyrin repeat domain 18C, pseudogene	0.368741	-0.054111	0.791592	0.700907	1.80755	0.0842485	0.72392	-4.19448	peak_165380	Day0vsDay15	chr9	97199667	97200112	446	*	Promoter (1-2kb)	9	97195351	97197687	2337	2	101926917	ENST00000416066.1	-1980	NA
TAFA5	TAFA chemokine like family member 5	0.368741	-0.335323	1.0728	1.35894	1.09	0.288999	0.904127	-5.22245	peak_106783	Day0vsDay8	chr22	48676904	48677969	1066	*	Intron	22	48693247	48750408	57162	1	25817	ENST00000406880.1	-15278	ENSG00000219438
LOC105377407	uncharacterized LOC105377407	-1.26412	-2.20107	-0.32717	0.310039	-2.79659	0.0104616	0.554543	-2.65082	peak_122441	Day0vsDay8	chr4	124167398	124168292	895	*	Intron	4	124149377	124252044	102668	2	105377407	ENST00000507299.1	83752	NA
PRSS59P	serine protease 59, pseudogene	0.368765	-0.0353888	0.772919	1.82933	1.93669	0.0687901	0.723458	-4.01942	peak_152133	Day0vsDay15	chr7	142400248	142400981	734	*	Exon	7	142268284	142272235	3952	2	207147	ENST00000616556.1	-128013	ENSG00000293407
ERLIN1	ER lipid raft associated 1	0.368774	-0.0331235	0.770671	1.70612	1.92149	0.072321	0.335611	-4.12915	peak_21437	Day0vsDay27	chr10	100167112	100168685	1574	*	Exon	10	100150094	100186029	35936	2	10613	ENST00000421367.7	17344	ENSG00000107566
LOC574538	uncharacterized LOC574538	0.368805	-0.0756927	0.813303	2.86032	1.72354	0.101345	0.72392	-4.29826	peak_33542	Day0vsDay15	chr12	138665	139512	848	*	Exon	12	139534	149115	9582	2	574538	ENST00000508953.2	9603	ENSG00000249695
TMEM132D	transmembrane protein 132D	0.36881	-0.227054	0.964673	0.921594	1.33016	0.200543	0.514823	-4.8488	peak_40629	Day0vsDay27	chr12	129063414	129064147	734	*	Distal Intergenic	12	129071725	129086000	14276	2	121256	ENST00000389441.8	21853	ENSG00000151952
MIR921	microRNA 921	0.36882	-0.848607	1.58625	-0.0413637	0.627955	0.536441	0.947316	-5.47683	peak_10114	Day0vsDay8	chr1	166153070	166154288	1219	*	Promoter (<=1kb)	1	166154743	166154798	56	2	100126349	ENST00000401133.1	510	ENSG00000215952
CTD-2154B17.1	uncharacterized CTD-2154B17.1	0.368834	-0.273152	1.01082	0.128925	1.19086	0.246286	0.744966	-4.86993	peak_125991	Day0vsDay15	chr5	10837923	10838389	467	*	Distal Intergenic	5	10775058	10777062	2005	2	102723441	ENST00000503953.1	-60861	NA
JAKMIP3	Janus kinase and microtubule interacting protein 3	0.368834	-0.761357	1.49903	-0.449283	0.680703	0.505543	0.942349	-5.41207	peak_24389	Day0vsDay8	chr10	132146316	132146877	562	*	Promoter (2-3kb)	10	132143716	132184809	41094	1	282973	ENST00000477275.1	2600	ENSG00000188385
LINC01571	long intergenic non-protein coding RNA 1571	0.368835	-0.103942	0.841613	0.819355	1.63387	0.118964	0.72392	-4.39902	peak_60108	Day0vsDay15	chr16	51738362	51738857	496	*	Distal Intergenic	16	51755325	51788208	32884	1	101927364	ENST00000667113.1	-16468	NA
LINC02685	long intergenic non-protein coding RNA 2685	0.368853	-0.339965	1.07767	0.945046	1.07864	0.292331	0.609253	-5.17159	peak_27537	Day0vsDay27	chr11	44978505	44979443	939	*	Distal Intergenic	11	44974143	44974905	763	1	221122	ENST00000656313.1	4362	ENSG00000254654
MIR4283-2	microRNA 4283-2	0.368857	-0.582009	1.31972	-0.0359283	0.808979	0.429404	0.934738	-5.27398	peak_147677	Day0vsDay8	chr7	63572878	63573567	690	*	Exon	7	63621090	63621169	80	1	100422848	ENST00000578980.1	-47523	ENSG00000265214
GABRG3	gamma-aminobutyric acid type A receptor subunit gamma3	0.368904	-0.0309905	0.768798	1.50799	1.93925	0.0680295	0.723458	-4.01194	peak_51617	Day0vsDay15	chr15	27807093	27807625	533	*	Intron	15	27519972	27530920	10949	1	2567	ENST00000451330.2	287121	ENSG00000182256
MN1	MN1 proto-oncogene, transcriptional regulator	0.368906	-0.410511	1.14832	-0.837856	0.983201	0.336495	0.650529	-5.3013	peak_104399	Day0vsDay27	chr22	27779755	27780078	324	*	Intron	22	27750678	27791883	41206	2	4330	ENST00000497225.1	11805	ENSG00000169184
LOC102723427	uncharacterized LOC102723427	0.368924	-0.135628	0.873477	-0.0153714	1.51561	0.143729	0.44559	-4.71392	peak_148021	Day0vsDay27	chr7	67771323	67772506	1184	*	Distal Intergenic	7	68020235	68036917	16683	1	102723427	ENST00000659217.1	-247729	ENSG00000225209
PODXL	podocalyxin like	0.368969	-0.214333	0.952272	2.97954	1.32367	0.201644	0.872663	-4.98834	peak_151418	Day0vsDay8	chr7	131692603	131693555	953	*	Distal Intergenic	7	131511195	131558217	47023	2	5420	ENST00000465001.1	-134386	ENSG00000128567
TAX1BP3	Tax1 binding protein 3	0.368976	-0.310521	1.04847	0.00193461	1.12556	0.272375	0.591283	-5.13366	peak_63764	Day0vsDay27	chr17	3668116	3669209	1094	*	Promoter (<=1kb)	17	3662895	3668578	5684	2	30851	ENST00000225525.4	0	ENSG00000213977
GOLGA8B	golgin A8 family member B	0.368995	-0.439432	1.17742	1.47473	0.9461	0.354283	0.92036	-5.31051	peak_52117	Day0vsDay8	chr15	34568225	34568726	502	*	Intron	15	34551191	34581499	30309	2	440270	ENST00000566091.5	12773	ENSG00000215252
LINC01574	long intergenic non-protein coding RNA 1574	0.369008	-0.4234	1.16142	-0.44467	0.96571	0.345374	0.65784	-5.22962	peak_133883	Day0vsDay27	chr5	176709806	176710701	896	*	Intron	5	176743205	176743871	667	1	102577424	ENST00000512115.2	-32504	ENSG00000248859
IBA57-DT	IBA57 divergent transcript	0.369014	-0.0364796	0.774508	1.14184	1.91719	0.0708623	0.723458	-4.0466	peak_13646	Day0vsDay15	chr1	228157311	228157912	602	*	5' UTR	1	228164094	228164848	755	2	574432	ENST00000496552.1	6936	ENSG00000203684
PCF11	PCF11 cleavage and polyadenylation factor subunit	0.369025	-0.450115	1.18816	-0.427082	0.933816	0.360951	0.67037	-5.2824	peak_30352	Day0vsDay27	chr11	83128630	83129473	844	*	Distal Intergenic	11	83156988	83187451	30464	1	51585	ENST00000298281.8	-27515	ENSG00000165494
CASC3	CASC3 exon junction complex subunit	0.369027	-0.285479	1.02353	-0.325874	1.1687	0.254924	0.747093	-4.90513	peak_66696	Day0vsDay15	chr17	40139557	40141050	1494	*	Promoter (<=1kb)	17	40140318	40167080	26763	1	22794	ENST00000418132.7	0	ENSG00000108349
PLAAT2	phospholipase A and acyltransferase 2	0.36907	-0.0767351	0.814874	2.73724	1.72201	0.101872	0.382301	-4.41595	peak_28523	Day0vsDay27	chr11	63574019	63575518	1500	*	3' UTR	11	63552770	63563379	10610	2	54979	ENST00000255695.2	-10640	ENSG00000133328
LOC107986058	uncharacterized LOC107986058	0.369072	-0.156029	0.894172	2.08205	1.48575	0.154701	0.460242	-4.7249	peak_107179	Day0vsDay27	chr3	757334	757882	549	*	Intron	3	857124	858091	968	1	107986058	ENST00000423193.1	-99242	NA
RTP4	receptor transporter protein 4	0.369114	-0.148638	0.886866	0.172362	1.47773	0.153528	0.725099	-4.5956	peak_116767	Day0vsDay15	chr3	187367819	187369496	1678	*	Promoter (<=1kb)	3	187368385	187372076	3692	1	64108	ENST00000259030.3	0	ENSG00000136514
B4GALNT3	beta-1,4-N-acetyl-galactosaminyltransferase 3	0.369115	-0.0691729	0.807403	1.63368	1.76483	0.0939305	0.370078	-4.34525	peak_33571	Day0vsDay27	chr12	453394	454136	743	*	Distal Intergenic	12	459939	563509	103571	1	283358	ENST00000266383.10	-5803	ENSG00000139044
FGF1	fibroblast growth factor 1	0.369117	-0.117974	0.856207	2.20686	1.62667	0.121346	0.412749	-4.5486	peak_131599	Day0vsDay27	chr5	142630327	142630755	429	*	Intron	5	142592178	142621342	29165	2	2246	ENST00000359370.10	-8985	ENSG00000113578
XCL2	X-C motif chemokine ligand 2	0.369132	-0.215914	0.954177	1.54729	1.30954	0.205956	0.520931	-4.93611	peak_10298	Day0vsDay27	chr1	168557422	168558231	810	*	Distal Intergenic	1	168540768	168543997	3230	2	6846	ENST00000367819.3	-13425	ENSG00000143185
CNTNAP2	contactin associated protein 2	0.369136	-0.447793	1.18606	0.470012	0.943046	0.357695	0.921952	-5.22329	peak_152440	Day0vsDay8	chr7	146561321	146562073	753	*	Intron	7	146774271	147162172	387902	1	26047	ENST00000636561.1	-212198	ENSG00000174469
LOC105370960	uncharacterized LOC105370960	0.369136	-0.180874	0.919147	0.359447	1.39884	0.177278	0.731988	-4.6542	peak_55498	Day0vsDay15	chr15	88788882	88789863	982	*	Distal Intergenic	15	88797413	88798734	1322	2	105370960	ENST00000561358.1	8871	NA
DET1	DET1 partner of COP1 E3 ubiquitin ligase	0.369137	-0.305441	1.04372	-0.0476777	1.13426	0.268786	0.896127	-5.05859	peak_55469	Day0vsDay8	chr15	88546150	88546939	790	*	Promoter (<=1kb)	15	88459501	88546585	87085	2	55070	ENST00000649547.1	0	ENSG00000140543
ACTRT2	actin related protein T2	0.369145	-0.629322	1.36761	0.276019	0.77249	0.449543	0.935967	-5.34562	peak_386	Day0vsDay8	chr1	2978266	2979415	1150	*	Distal Intergenic	1	3021467	3022903	1437	1	140625	ENST00000378404.4	-42052	ENSG00000169717
SLCO2A1	solute carrier organic anion transporter family member 2A1	0.369145	-0.323488	1.06178	0.00870397	1.10472	0.281113	0.599054	-5.13248	peak_114261	Day0vsDay27	chr3	134048307	134049381	1075	*	Promoter (2-3kb)	3	133979547	134052184	72638	2	6578	ENST00000478662.1	2803	ENSG00000174640
SEPTIN5	septin 5	0.369168	-0.150665	0.889	2.17936	1.48097	0.155751	0.461575	-4.72898	peak_103422	Day0vsDay27	chr22	19665632	19666302	671	*	Distal Intergenic	22	19714503	19723319	8817	1	5413	ENST00000455784.7	-48201	ENSG00000184702
LAPTM4A-DT	LAPTM4A divergent transcript	0.369182	-0.262729	1.00109	0.897999	1.21099	0.238633	0.743858	-4.88135	peak_83004	Day0vsDay15	chr2	20061847	20062626	780	*	Distal Intergenic	2	20052114	20054501	2388	1	105373463	ENST00000452342.3	9733	ENSG00000223734
HELZ	helicase with zinc finger	0.369187	-0.144195	0.882569	1.79576	1.49199	0.151652	0.45553	-4.73368	peak_68813	Day0vsDay27	chr17	67246524	67247528	1005	*	Promoter (<=1kb)	17	67203380	67245989	42610	2	9931	ENST00000581159.5	-535	ENSG00000198265
LOC124903741	uncharacterized LOC124903741	0.369205	-0.370762	1.10917	1.16209	1.04581	0.308613	0.908781	-5.19299	peak_62496	Day0vsDay8	chr16	85995676	85996316	641	*	Exon	16	85963328	85985386	22059	2	124903741	ENST00000645754.1	-10290	NA
SHISAL1	shisa like 1	0.369222	-0.198559	0.937003	3.10947	1.38287	0.184706	0.731988	-4.68013	peak_106180	Day0vsDay15	chr22	44321799	44322390	592	*	Distal Intergenic	22	44243665	44312951	69287	2	85352	ENST00000381176.5	-8848	ENSG00000138944
IFT122	intraflagellar transport 122	0.369223	-0.0292033	0.767649	1.54097	1.92345	0.0701382	0.332639	-4.12018	peak_114044	Day0vsDay27	chr3	129482750	129483092	343	*	Promoter (1-2kb)	3	129481670	129504086	22417	1	55764	ENST00000509522.6	1080	ENSG00000163913
XYLT1	xylosyltransferase 1	0.369227	-0.0304205	0.768875	0.476863	1.93168	0.0684767	0.723458	-4.01626	peak_58219	Day0vsDay15	chr16	17229867	17230257	391	*	Intron	16	17198031	17259028	60998	2	64131	ENST00000575674.1	28771	ENSG00000103489
YAE1	YAE1 maturation factor of ABCE1	0.369242	-0.222342	0.960826	0.0697414	1.29375	0.209051	0.738823	-4.77468	peak_146244	Day0vsDay15	chr7	39580113	39580817	705	*	Intron	7	39570254	39572572	2319	1	57002	ENST00000485025.1	9859	ENSG00000241127
LOC102723692	uncharacterized LOC102723692	0.369246	-0.407487	1.14598	1.65223	0.992923	0.333325	0.917066	-5.33305	peak_58203	Day0vsDay8	chr16	17116672	17116894	223	*	Intron	16	17134504	17138736	4233	1	102723692	ENST00000567344.1	-17610	ENSG00000261448
MBP	myelin basic protein	0.369255	-0.498394	1.2369	0.141543	0.882144	0.387152	0.928234	-5.29113	peak_74529	Day0vsDay8	chr18	77131031	77131594	564	*	Promoter (<=1kb)	18	77012779	77131684	118906	2	4155	ENST00000397863.5	90	ENSG00000197971
CASTOR2	cytosolic arginine sensor for mTORC1 subunit 2	0.369271	-0.175449	0.913992	1.85357	1.40517	0.173811	0.731208	-4.6934	peak_148673	Day0vsDay15	chr7	74949737	74950414	678	*	Distal Intergenic	7	74964705	75031528	66824	1	729438	ENST00000616305.2	-14291	ENSG00000274070
CTSH	cathepsin H	0.36928	-0.217627	0.956186	1.99715	1.33875	0.197155	0.870145	-5.03289	peak_54873	Day0vsDay8	chr15	78939002	78939675	674	*	Promoter (<=1kb)	15	78921777	78939997	18221	2	1512	ENST00000677367.1	322	ENSG00000103811
LOC100505716	uncharacterized LOC100505716	0.36928	-0.291136	1.0297	0.688533	1.15903	0.25876	0.57742	-5.13243	peak_83644	Day0vsDay27	chr2	28276135	28276415	281	*	Intron	2	28307437	28310490	3054	2	100505716	ENST00000418963.2	34075	ENSG00000223522
IRX2	iroquois homeobox 2	0.369288	-0.879769	1.61834	0.359513	0.61283	0.546217	0.947475	-5.36739	peak_125274	Day0vsDay8	chr5	2738421	2740114	1694	*	Promoter (<=1kb)	5	2736662	2737759	1098	2	153572	ENST00000560688.1	-662	ENSG00000170561
NUTM2A	NUT family member 2A	0.369289	-0.255554	0.994132	3.39903	1.23295	0.233404	0.55121	-5.01089	peak_20637	Day0vsDay27	chr10	87219067	87219877	811	*	Intron	10	87225448	87234978	9531	1	728118	ENST00000381707.6	-5571	ENSG00000184923
LOC102724874	uncharacterized LOC102724874	0.369296	-0.167763	0.906355	2.38906	1.44472	0.165355	0.727998	-4.61158	peak_158272	Day0vsDay15	chr8	77745137	77746391	1255	*	Distal Intergenic	8	77450697	77476381	25685	1	102724874	ENST00000524014.1	294440	NA
DHRS7	dehydrogenase/reductase 7	0.369296	-0.15692	0.895512	0.476843	1.45895	0.160454	0.72738	-4.62387	peak_47497	Day0vsDay15	chr14	60164465	60166014	1550	*	Promoter (<=1kb)	14	60144119	60165398	21280	2	51635	ENST00000557185.6	0	ENSG00000100612
MIR4533	microRNA 4533	0.369306	-0.672122	1.41073	-1.25705	0.735046	0.470006	0.828759	-5.28274	peak_100026	Day0vsDay15	chr20	60452639	60453542	904	*	Intron	20	60478111	60478181	71	1	100616362	ENST00000581943.1	-24569	ENSG00000266140
SCN5A	sodium voltage-gated channel alpha subunit 5	0.369326	-0.0674514	0.806104	-0.672029	1.76408	0.0938607	0.72392	-4.23322	peak_109321	Day0vsDay15	chr3	38598142	38599079	938	*	3' UTR	3	38629842	38633220	3379	2	6331	ENST00000476683.1	34141	ENSG00000183873
LOC105377156	uncharacterized LOC105377156	0.369338	-0.108748	0.847424	1.14055	1.60131	0.123445	0.415762	-4.61446	peak_111572	Day0vsDay27	chr3	71858816	71859599	784	*	Distal Intergenic	3	71785428	71786425	998	1	105377156	ENST00000658676.1	73388	ENSG00000287131
FAM53B-AS1	FAM53B antisense RNA 1	0.36936	-0.272681	1.0114	1.89594	1.19954	0.244634	0.887981	-5.17031	peak_23361	Day0vsDay8	chr10	124693821	124694158	338	*	Intron	10	124703625	124714217	10593	1	101927944	ENST00000448422.2	-9467	NA
WWOX	WW domain containing oxidoreductase	0.369365	-0.0842349	0.822965	1.73576	1.68787	0.105438	0.72392	-4.3299	peak_61757	Day0vsDay15	chr16	78180382	78180934	553	*	Intron	16	78145917	78270586	124670	1	51741	ENST00000565791.1	34465	ENSG00000186153
STX18-AS1	STX18 antisense RNA 1 (head to head)	0.369367	-0.0565464	0.795281	2.3421	1.82531	0.0848503	0.356217	-4.27799	peak_118085	Day0vsDay27	chr4	4541213	4542637	1425	*	Promoter (<=1kb)	4	4542143	4562914	20772	1	100507266	ENST00000507244.6	0	ENSG00000247708
DGKD	diacylglycerol kinase delta	0.369379	-0.378066	1.11682	-0.952673	1.02435	0.316702	0.631906	-5.23926	peak_94349	Day0vsDay27	chr2	233418605	233419482	878	*	Promoter (<=1kb)	2	233419241	233457817	38577	1	8527	ENST00000490764.5	0	ENSG00000077044
FAM245B	family with sequence similarity 245 member B	0.369384	-0.219953	0.958721	0.442921	1.30028	0.207759	0.73882	-4.76745	peak_18042	Day0vsDay15	chr10	46746996	46748413	1418	*	Intron	10	46740571	46751738	11168	1	102724643	ENST00000649270.2	6425	ENSG00000285662
SALL3	spalt like transcription factor 3	0.369394	-1.06392	1.80271	-0.462841	0.5342	0.598513	0.952962	-5.44408	peak_74727	Day0vsDay8	chr18	78985020	78985351	332	*	Promoter (<=1kb)	18	78985010	78992162	7153	1	27164	ENST00000572928.1	10	ENSG00000256463
KRTAP5-3	keratin associated protein 5-3	0.369402	-0.316402	1.05521	2.13124	1.14298	0.268119	0.896011	-5.18893	peak_25054	Day0vsDay8	chr11	1605304	1606608	1305	*	Promoter (1-2kb)	11	1607565	1608463	899	2	387266	ENST00000399685.1	1855	ENSG00000196224
LOC124901661	uncharacterized LOC124901661	0.369409	-0.987133	1.72595	-0.407311	0.564457	0.578103	0.950635	-5.42884	peak_147810	Day0vsDay8	chr7	65225111	65226157	1047	*	Intron	7	65219563	65252405	32843	2	124901661	ENST00000685608.1	26248	ENSG00000289108
LINC02999	long intergenic non-protein coding RNA 2999	0.369414	-0.180412	0.91924	0.925191	1.39786	0.178229	0.731988	-4.68161	peak_130862	Day0vsDay15	chr5	134436459	134437601	1143	*	Exon	5	134429053	134433159	4107	2	102546229	ENST00000657528.1	-3300	ENSG00000250564
KCNV1	potassium voltage-gated channel modifier subfamily V member 1	0.369419	-0.443845	1.18268	-0.0710531	0.950718	0.354978	0.920791	-5.17258	peak_159558	Day0vsDay8	chr8	110154914	110155311	398	*	Distal Intergenic	8	109963636	109975771	12136	2	27012	ENST00000524391.6	-179143	ENSG00000164794
IPPK	inositol-pentakisphosphate 2-kinase	0.369462	-0.213521	0.952446	1.43268	1.33316	0.19975	0.736933	-4.74311	peak_164976	Day0vsDay15	chr9	92669451	92670817	1367	*	Promoter (<=1kb)	9	92613183	92670131	56949	2	64768	ENST00000287996.8	0	ENSG00000127080
POLR2B	RNA polymerase II subunit B	0.369464	-0.059755	0.798683	2.17996	1.78423	0.0880631	0.361043	-4.34838	peak_120447	Day0vsDay27	chr4	56976754	56978518	1765	*	Promoter (<=1kb)	4	56977722	56990847	13126	1	5431	ENST00000450656.5	0	ENSG00000047315
ST6GAL1	ST6 beta-galactoside alpha-2,6-sialyltransferase 1	0.369466	-0.143055	0.881988	0.204678	1.49424	0.149193	0.452424	-4.72457	peak_116729	Day0vsDay27	chr3	186973314	186974408	1095	*	Promoter (<=1kb)	3	186974957	187042995	68039	1	6480	ENST00000438590.5	-549	ENSG00000073849
CHRNA7	cholinergic receptor nicotinic alpha 7 subunit	0.369489	-0.136014	0.874991	-0.309026	1.52212	0.143379	0.445102	-4.66519	peak_51983	Day0vsDay27	chr15	32114776	32115275	500	*	Intron	15	32111180	32171422	60243	1	1139	ENST00000636292.1	3596	ENSG00000175344
FAM78B-AS1	FAM78B antisense RNA 1	0.369508	-0.110833	0.84985	0.286251	1.59453	0.124958	0.72392	-4.44157	peak_10099	Day0vsDay15	chr1	166007706	166009575	1870	*	Distal Intergenic	1	166081183	166087483	6301	1	105371586	ENST00000366136.2	-71608	NA
DUXAP8	double homeobox A pseudogene 8	-1.22192	-2.12696	-0.316892	-0.473021	-2.79858	0.0104144	0.554543	-2.63351	peak_103125	Day0vsDay8	chr22	15784238	15785751	1514	*	Promoter (<=1kb)	22	15784959	15827434	42476	1	503637	ENST00000413768.5	0	ENSG00000206195
RAPGEF1	Rap guanine nucleotide exchange factor 1	0.369539	-0.166121	0.905198	2.16057	1.48871	0.154587	0.851212	-4.86132	peak_167768	Day0vsDay8	chr9	131668197	131669502	1306	*	Intron	9	131626160	131643391	17232	2	2889	ENST00000481260.1	-24806	ENSG00000107263
SLC41A3	solute carrier family 41 member 3	0.369546	-0.268182	1.00727	0.164264	1.20113	0.24236	0.560994	-5.07846	peak_113520	Day0vsDay27	chr3	126063517	126065208	1692	*	Promoter (2-3kb)	3	126026303	126068180	41878	2	54946	ENST00000513464.5	2972	ENSG00000114544
CAMK2D	calcium/calmodulin dependent protein kinase II delta	0.369551	-0.149792	0.888894	2.15359	1.47495	0.154269	0.725099	-4.58982	peak_122146	Day0vsDay15	chr4	113673310	113673856	547	*	Intron	4	113451045	113616634	165590	2	817	ENST00000699415.1	-56676	ENSG00000145349
RCC2	regulator of chromosome condensation 2	0.369573	-0.238057	0.977203	-0.255001	1.26072	0.220501	0.741558	-4.83887	peak_2047	Day0vsDay15	chr1	17425859	17426687	829	*	Intron	1	17408676	17438561	29886	2	55920	ENST00000375433.3	11874	ENSG00000179051
KMT2E	lysine methyltransferase 2E (inactive)	0.369592	-0.756883	1.49607	-0.667143	0.680077	0.503487	0.94203	-5.43203	peak_150274	Day0vsDay8	chr7	105060275	105061568	1294	*	Promoter (<=1kb)	7	105061918	105063386	1469	1	55904	ENST00000485619.1	-350	ENSG00000005483
TREH	trehalase	0.3696	-0.114048	0.853249	0.533654	1.591	0.127601	0.421967	-4.59074	peak_32084	Day0vsDay27	chr11	118678626	118680220	1595	*	Promoter (<=1kb)	11	118657316	118679650	22335	2	11181	ENST00000264029.9	0	ENSG00000118094
GATA6	GATA binding protein 6	-1.20144	-2.08058	-0.322294	-0.854089	-2.84246	0.0103391	0.554543	-2.56566	peak_71730	Day0vsDay8	chr18	22253821	22254782	962	*	Distal Intergenic	18	22170933	22200880	29948	1	2627	ENST00000581694.1	82888	ENSG00000141448
LOC653513	phosphodiesterase 4D interacting protein-like	0.369636	-0.206209	0.945482	0.955124	1.37733	0.185674	0.497235	-4.834	peak_8767	Day0vsDay27	chr1	149228018	149229343	1326	*	Intron	1	149197555	149240707	43153	2	653513	ENST00000685012.2	11364	NA
MIR346	microRNA 346	0.369641	-0.437931	1.17721	0.829004	0.957969	0.350265	0.920238	-5.16769	peak_20550	Day0vsDay8	chr10	86179664	86181368	1705	*	Intron	10	86264694	86264788	95	2	442911	ENST00000362234.2	83420	ENSG00000199104
ATP8B1	ATPase phospholipid transporting 8B1	0.369669	-0.407757	1.1471	0.0084559	0.988708	0.335129	0.91783	-5.17519	peak_73452	Day0vsDay8	chr18	57784040	57784898	859	*	Intron	18	57646443	57801988	155546	2	5205	ENST00000642462.1	17090	ENSG00000081923
TFAP2E	transcription factor AP-2 epsilon	0.369676	-0.483233	1.22259	0.0843486	0.898413	0.378607	0.925929	-5.25079	peak_3996	Day0vsDay8	chr1	35590203	35591104	902	*	Promoter (2-3kb)	1	35587957	35595266	7310	1	339488	ENST00000683984.1	2246	ENSG00000116819
LOC731157	uncharacterized LOC731157	-1.10403	-1.91388	-0.294181	-0.695057	-2.87034	0.0104362	0.554543	-2.58892	peak_129074	Day0vsDay8	chr5	90439688	90440661	974	*	Distal Intergenic	5	90410033	90410669	637	1	731157	ENST00000546238.2	29655	ENSG00000255647
ARHGEF4	Rho guanine nucleotide exchange factor 4	0.369706	-0.267954	1.00737	-0.112502	1.20404	0.24207	0.744398	-4.89137	peak_89825	Day0vsDay15	chr2	130873609	130874219	611	*	Intron	2	130837455	130947230	109776	1	50649	ENST00000526381.2	36154	ENSG00000136002
DENND1B	DENN domain containing 1B	0.369712	-0.246807	0.98623	0.172268	1.27155	0.220455	0.881361	-4.91916	peak_11532	Day0vsDay8	chr1	197787596	197788571	976	*	Distal Intergenic	1	197735658	197775696	40039	2	163486	ENST00000477581.1	-11900	ENSG00000213047
LOC124902410	uncharacterized LOC124902410	0.369719	-0.148423	0.887861	0.221564	1.47971	0.153994	0.459076	-4.71475	peak_17436	Day0vsDay27	chr10	35449430	35450474	1045	*	Intron	10	35443411	35444569	1159	2	124902410	ENST00000659071.1	-4861	NA
KAZN	kazrin, periplakin interacting protein	0.36972	-0.195151	0.93459	-0.340561	1.35669	0.188517	0.734273	-4.69717	peak_1667	Day0vsDay15	chr1	14987680	14988432	753	*	Intron	1	14945919	15065797	119879	1	23254	ENST00000400797.3	41761	ENSG00000189337
CAPN8	calpain 8	0.369728	-0.511268	1.25072	0.313824	0.886704	0.386791	0.79363	-5.11668	peak_13259	Day0vsDay15	chr1	223482606	223483311	706	*	Distal Intergenic	1	223538007	223543166	5160	2	388743	ENST00000484873.6	59855	ENSG00000203697
PHETA1	PH domain containing endocytic trafficking adaptor 1	0.369732	-0.196797	0.936261	-0.166036	1.35773	0.18927	0.501523	-4.85661	peak_39073	Day0vsDay27	chr12	111359501	111360153	653	*	Distal Intergenic	12	111361215	111363712	2498	2	144717	ENST00000548163.1	3559	ENSG00000198324
LOC124900276	cuticle collagen 2-like	0.369737	-0.375507	1.11498	-0.655933	1.02838	0.314849	0.630275	-5.25826	peak_168510	Day0vsDay27	chr9	136726619	136729154	2536	*	Promoter (<=1kb)	9	136721366	136728184	6819	2	124900276	ENST00000414282.5	0	ENSG00000233016
CELF2-AS1	CELF2 antisense RNA 1	0.369737	-0.149784	0.889259	-0.515825	1.47755	0.154519	0.459929	-4.72363	peak_15942	Day0vsDay27	chr10	11363227	11363840	614	*	Distal Intergenic	10	11316833	11319884	3052	2	414196	ENST00000379256.4	-43343	ENSG00000181800
LOC124903955	uncharacterized LOC124903955	0.369754	-0.199924	0.939431	-0.25906	1.34537	0.19209	0.505061	-4.9514	peak_65571	Day0vsDay27	chr17	26936059	26936383	325	*	Distal Intergenic	17	26989189	26999925	10737	2	124903955	ENST00000580686.1	63542	ENSG00000264734
IL1A	interleukin 1 alpha	0.369775	-0.0045346	0.744084	1.63869	2.06506	0.0533956	0.720532	-3.83758	peak_88560	Day0vsDay15	chr2	112776924	112777474	551	*	Intron	2	112773925	112784493	10569	2	3552	ENST00000263339.4	7019	ENSG00000115008
PRF1	perforin 1	0.369776	-0.163907	0.90346	3.28294	1.43743	0.167761	0.858897	-4.93148	peak_19310	Day0vsDay8	chr10	70593826	70595249	1424	*	Intron	10	70597348	70602687	5340	2	5551	ENST00000638674.1	7438	ENSG00000180644
MIR3910-2	microRNA 3910-2	0.369783	-0.0357115	0.775278	1.97006	1.93842	0.0686657	0.723458	-4.01466	peak_164906	Day0vsDay15	chr9	91681533	91682072	540	*	Intron	9	91636264	91636345	82	2	100500902	ENST00000636558.1	-45188	ENSG00000283351
LOC105371716	uncharacterized LOC105371716	0.369788	-0.239978	0.979555	0.32163	1.2669	0.220753	0.537321	-4.9141	peak_65790	Day0vsDay27	chr17	29019426	29019687	262	*	Intron	17	29015342	29016512	1171	1	105371716	ENST00000426489.1	4084	NA
LOC105374591	uncharacterized LOC105374591	0.369809	-0.116826	0.856445	3.64673	1.62395	0.122075	0.835227	-4.68048	peak_84877	Day0vsDay8	chr2	48246566	48247178	613	*	Intron	2	47941696	48240983	299288	2	105374591	ENST00000447571.5	-5583	NA
MIR4432HG	MIR4432 host gene	0.369814	-0.00354901	0.743177	1.97525	2.0531	0.0520327	0.720532	-3.83893	peak_85279	Day0vsDay15	chr2	60370489	60371199	711	*	Intron	2	60340166	60383036	42871	2	106660609	ENST00000441598.2	11837	ENSG00000228590
PTDSS1	phosphatidylserine synthase 1	0.369836	-0.193528	0.9332	2.05464	1.38015	0.184059	0.866569	-4.95786	peak_158940	Day0vsDay8	chr8	96269963	96270551	589	*	Intron	8	96261967	96287388	25422	1	9791	ENST00000517557.5	7996	ENSG00000156471
NEBL	nebulette	0.369839	-0.287974	1.02765	-0.28792	1.16538	0.256236	0.747093	-4.95616	peak_16510	Day0vsDay15	chr10	21225299	21226503	1205	*	Intron	10	20780050	21174931	394882	2	10529	ENST00000675700.1	-50368	ENSG00000078114
RGMA	repulsive guidance molecule BMP co-receptor a	0.369858	-0.0595966	0.799312	1.89077	1.83615	0.0829641	0.353083	-4.26046	peak_55934	Day0vsDay27	chr15	93065248	93066030	783	*	Promoter (2-3kb)	15	93052272	93063069	10798	2	56963	ENST00000555584.1	-2179	ENSG00000182175
LINC01571	long intergenic non-protein coding RNA 1571	0.36987	-0.308785	1.04852	4.1582	1.14739	0.266696	0.895539	-5.29584	peak_60111	Day0vsDay8	chr16	51868114	51868726	613	*	Distal Intergenic	16	51771564	51773173	1610	1	101927364	ENST00000563603.2	96550	NA
PEMT	phosphatidylethanolamine N-methyltransferase	0.369878	-0.169142	0.908897	-0.358062	1.42236	0.168821	0.477905	-4.84655	peak_64971	Day0vsDay27	chr17	17568729	17569295	567	*	Intron	17	17505563	17577465	71903	2	10400	ENST00000395782.5	8170	ENSG00000133027
MYRF	myelin regulatory factor	0.3699	-0.541419	1.28122	-0.278468	0.856789	0.402829	0.931144	-5.28402	peak_28340	Day0vsDay8	chr11	61769660	61770315	656	*	Exon	11	61766117	61788410	22294	1	745	ENST00000675319.1	3543	ENSG00000124920
DNAL4	dynein axonemal light chain 4	0.369917	-0.960268	1.7001	-0.308952	0.576433	0.570122	0.949285	-5.46107	peak_105455	Day0vsDay8	chr22	38793721	38794712	992	*	Promoter (<=1kb)	22	38778508	38794143	15636	2	10126	ENST00000216068.9	0	ENSG00000100246
LINC02789	long intergenic non-protein coding RNA 2789	0.369919	-0.11279	0.852627	2.733	1.59976	0.126621	0.72392	-4.4483	peak_11643	Day0vsDay15	chr1	199217896	199218952	1057	*	Intron	1	199148598	199393307	244710	1	400800	ENST00000452199.1	69298	ENSG00000231718
LOC124900295	small nucleolar RNA SNORD74	0.36994	-0.651229	1.39111	-0.353751	0.750915	0.460591	0.936517	-5.38576	peak_20699	Day0vsDay8	chr10	88123366	88124259	894	*	Distal Intergenic	10	87994618	87994695	78	2	124900295	ENST00000364021.1	-128671	ENSG00000200891
MIR4432HG	MIR4432 host gene	0.369965	-0.12597	0.865901	1.30003	1.55109	0.137505	0.43668	-4.6532	peak_85258	Day0vsDay27	chr2	60071797	60072360	564	*	Intron	2	60340166	60383036	42871	2	106660609	ENST00000441598.2	310676	ENSG00000228590
FOXL3-OT1	FOXL3 overlapping transcript 1	0.370016	-0.323081	1.06311	1.32716	1.13199	0.272182	0.897968	-5.161	peak_143621	Day0vsDay8	chr7	297674	298336	663	*	Distal Intergenic	7	291344	294422	3079	1	100288524	ENST00000510017.1	6330	ENSG00000248767
ADAMTS16	ADAM metallopeptidase with thrombospondin type 1 motif 16	0.370057	-0.294354	1.03447	-0.115465	1.15449	0.260578	0.748315	-4.95489	peak_125511	Day0vsDay15	chr5	5250031	5251027	997	*	Intron	5	5235037	5239187	4151	1	170690	ENST00000513709.1	14994	ENSG00000145536
TKT	transketolase	0.370061	-0.109698	0.849819	0.416025	1.59885	0.123992	0.416585	-4.59092	peak_110672	Day0vsDay27	chr3	53235894	53236578	685	*	Promoter (<=1kb)	3	53225652	53235607	9956	2	7086	ENST00000460343.5	-287	ENSG00000163931
ASF1A	anti-silencing function 1A histone chaperone	0.37007	-0.090814	0.830953	1.43026	1.67021	0.111084	0.397431	-4.47517	peak_140408	Day0vsDay27	chr6	118864541	118865436	896	*	Intron	6	118894152	118909171	15020	1	25842	ENST00000229595.6	-28716	ENSG00000111875
SORBS3	sorbin and SH3 domain containing 3	0.370082	-0.412067	1.15223	0.173657	0.980766	0.337277	0.919033	-5.19767	peak_155473	Day0vsDay8	chr8	22538230	22538591	362	*	Intron	8	22544986	22556905	11920	1	10174	ENST00000522037.5	-6395	ENSG00000120896
LDLRAP1	low density lipoprotein receptor adaptor protein 1	0.370091	-0.346881	1.08706	-0.671502	1.06995	0.296139	0.760324	-4.97992	peak_2898	Day0vsDay15	chr1	25580928	25581736	809	*	Promoter (<=1kb)	1	25581478	25590356	8879	1	26119	ENST00000412797.1	0	ENSG00000157978
LOC102724046	uncharacterized LOC102724046	0.370097	-0.283173	1.02337	-0.510855	1.1743	0.252718	0.747093	-4.92386	peak_13219	Day0vsDay15	chr1	223016630	223017486	857	*	Distal Intergenic	1	223091872	223103327	11456	2	102724046	ENST00000659290.1	85841	NA
ZMIZ1	zinc finger MIZ-type containing 1	0.370104	-0.170985	0.911193	2.30765	1.4239	0.170141	0.859314	-4.90978	peak_20088	Day0vsDay8	chr10	79285295	79285764	470	*	Intron	10	79277179	79296935	19757	1	57178	ENST00000478357.1	8116	ENSG00000108175
KCNG1	potassium voltage-gated channel modifier subfamily G member 1	0.370135	-0.243567	0.983836	2.20493	1.26195	0.222689	0.742385	-4.8087	peak_99325	Day0vsDay15	chr20	51128833	51129594	762	*	Distal Intergenic	20	51009565	51023107	13543	2	3755	ENST00000439216.5	-105726	ENSG00000026559
SERPINB9P1	serpin family B member 9 pseudogene 1	0.370142	-0.456004	1.19629	0.155872	0.928686	0.363041	0.671862	-5.22765	peak_134772	Day0vsDay27	chr6	2881566	2881828	263	*	Promoter (<=1kb)	6	2854245	2881407	27163	2	221756	ENST00000668503.1	-159	NA
PSMG3	proteasome assembly chaperone 3	0.370146	-0.602821	1.34311	0.056199	0.788555	0.438713	0.934819	-5.24446	peak_143906	Day0vsDay8	chr7	1586655	1587520	866	*	Exon	7	1567613	1571005	3393	2	84262	ENST00000252329.3	-15650	ENSG00000157778
LINC01931	long intergenic non-protein coding RNA 1931	0.370151	-0.108313	0.848615	0.811334	1.60357	0.122945	0.72392	-4.45323	peak_90535	Day0vsDay15	chr2	149885494	149885876	383	*	Intron	2	149767506	149859191	91686	2	150596	ENST00000295052.3	-26303	ENSG00000162947
LOC155060	AI894139 pseudogene	0.370161	-0.181114	0.921436	1.19881	1.44282	0.16654	0.858297	-4.6894	peak_152584	Day0vsDay8	chr7	149294062	149294963	902	*	Promoter (<=1kb)	7	149294089	149297302	3214	1	155060	ENST00000480864.1	0	ENSG00000290600
PDE9A	phosphodiesterase 9A	0.370163	-0.0429879	0.783313	1.60977	1.92602	0.0703132	0.723458	-4.03113	peak_102386	Day0vsDay15	chr21	42705356	42705971	616	*	Intron	21	42686197	42762139	75943	1	5152	ENST00000467162.5	19159	ENSG00000160191
MBL1P	mannose binding lectin 1, pseudogene	0.370191	-0.0439024	0.784284	1.51716	1.85706	0.078634	0.72392	-4.11829	peak_20169	Day0vsDay15	chr10	79929226	79930304	1079	*	Intron	10	79920327	79923032	2706	1	8512	ENST00000497731.2	8899	ENSG00000293431
FGD5	FYVE, RhoGEF and PH domain containing 5	0.370204	-0.452715	1.19312	-0.26112	0.934585	0.360614	0.783331	-5.09322	peak_108195	Day0vsDay15	chr3	14920780	14921667	888	*	Exon	3	14930763	14933438	2676	1	152273	ENST00000487605.1	-9096	ENSG00000154783
GTF2IRD1	GTF2I repeat domain containing 1	0.370211	-0.183861	0.924284	1.77842	1.39715	0.17907	0.489613	-4.8086	peak_148602	Day0vsDay27	chr7	74466274	74466641	368	*	Intron	7	74453970	74602604	148635	1	9569	ENST00000455841.6	12304	ENSG00000006704
VGLL4	vestigial like family member 4	0.370213	-0.0645957	0.805022	1.18556	1.77256	0.0925402	0.72392	-4.24129	peak_107778	Day0vsDay15	chr3	11532391	11533247	857	*	Intron	3	11558470	11568924	10455	2	9686	ENST00000424529.6	35677	ENSG00000144560
SEPTIN5	septin 5	0.370246	-0.251049	0.991541	2.17936	1.24274	0.229152	0.883071	-5.1264	peak_103422	Day0vsDay8	chr22	19665632	19666302	671	*	Distal Intergenic	22	19714503	19723319	8817	1	5413	ENST00000455784.7	-48201	ENSG00000184702
CERS4	ceramide synthase 4	0.37025	-0.302898	1.0434	0.863681	1.1401	0.266398	0.750608	-4.92863	peak_76379	Day0vsDay15	chr19	8218413	8218924	512	*	Intron	19	8225027	8256675	31649	1	79603	ENST00000558877.1	-6103	ENSG00000090661
CLDN20	claudin 20	0.370258	-0.188994	0.92951	-0.553325	1.37232	0.183674	0.494911	-4.87221	peak_142043	Day0vsDay27	chr6	155261518	155262456	939	*	Promoter (1-2kb)	6	155264013	155276548	12536	1	49861	ENST00000367165.3	-1557	ENSG00000171217
CAAP1	caspase activity and apoptosis inhibitor 1	0.37027	-0.197955	0.938496	1.7282	1.35069	0.190404	0.734942	-4.73432	peak_162857	Day0vsDay15	chr9	26880298	26880719	422	*	Exon	9	26869926	26887478	17553	2	79886	ENST00000517946.1	6759	ENSG00000120159
MACROH2A1	macroH2A.1 histone	0.370272	-0.959478	1.70002	0.0724633	0.577176	0.569629	0.94922	-5.42251	peak_130961	Day0vsDay8	chr5	135360156	135360812	657	*	Promoter (2-3kb)	5	135334381	135362901	28521	2	9555	ENST00000512507.5	2089	ENSG00000113648
NOX3	NADPH oxidase 3	0.370283	-0.320713	1.06128	-0.727858	1.11401	0.277697	0.754595	-4.98774	peak_142060	Day0vsDay15	chr6	155544770	155545298	529	*	Distal Intergenic	6	155395368	155455839	60472	2	50508	ENST00000159060.3	-88931	ENSG00000074771
CCDC85C	coiled-coil domain containing 85C	0.370304	-0.0486766	0.789285	2.40487	1.83198	0.0804059	0.72392	-4.14982	peak_50024	Day0vsDay15	chr14	99540576	99541688	1113	*	Intron	14	99514961	99536088	21128	2	317762	ENST00000557576.5	-4488	ENSG00000205476
KIFC3	kinesin family member C3	0.370304	-0.16138	0.901989	0.669324	1.44365	0.162803	0.727998	-4.6351	peak_60561	Day0vsDay15	chr16	57833305	57833703	399	*	Intron	16	57771671	57846535	74865	2	3801	ENST00000565684.5	12832	ENSG00000140859
MARCHF1	membrane associated ring-CH-type finger 1	0.370305	-0.155975	0.896585	1.13075	1.45976	0.159375	0.466056	-4.75934	peak_123695	Day0vsDay27	chr4	164376479	164376854	376	*	Intron	4	163988543	164383517	394975	2	55016	ENST00000508725.5	6663	ENSG00000145416
CAPN13	calpain 13	0.370335	-0.194977	0.935646	-0.0226686	1.37099	0.186091	0.497716	-4.82583	peak_83847	Day0vsDay27	chr2	30688964	30689946	983	*	Distal Intergenic	2	30729541	30732484	2944	2	92291	ENST00000490786.1	42538	ENSG00000162949
LINC02503	long intergenic non-protein coding RNA 2503	0.370344	-1.02016	1.76084	0.209825	0.552067	0.586418	0.951942	-5.44422	peak_121880	Day0vsDay8	chr4	103867335	103868329	995	*	Distal Intergenic	4	103961616	104037543	75928	1	105377349	ENST00000510505.2	-93287	ENSG00000249614
LOC100506076	uncharacterized LOC100506076	0.370348	-0.876934	1.61763	-1.27996	0.615464	0.544507	0.857879	-5.2305	peak_87346	Day0vsDay15	chr2	97348369	97348611	243	*	Distal Intergenic	2	97284974	97291721	6748	1	100506076	ENST00000619371.1	63395	NA
ULK1	unc-51 like autophagy activating kinase 1	0.370361	-0.864518	1.60524	-0.264812	0.621668	0.540493	0.947316	-5.49836	peak_41025	Day0vsDay8	chr12	131895676	131896651	976	*	Promoter (1-2kb)	12	131894622	131923150	28529	1	8408	ENST00000321867.6	1054	ENSG00000177169
ENO2	enolase 2	0.370372	-0.0726821	0.813427	1.29511	1.77343	0.0930668	0.36875	-4.31528	peak_34216	Day0vsDay27	chr12	6913969	6915194	1226	*	Promoter (<=1kb)	12	6914327	6923696	9370	1	2026	ENST00000541477.5	0	ENSG00000111674
FAF1-AS1	FAF1 antisense RNA 1	0.370384	-0.257541	0.998309	2.92726	1.23469	0.233514	0.743587	-4.84714	peak_5167	Day0vsDay15	chr1	50450811	50452001	1191	*	3' UTR	1	50461469	50471150	9682	1	105378715	ENST00000424664.1	-9468	NA
LINC02477	long intergenic non-protein coding RNA 2477	0.370387	-0.204603	0.945376	-0.609088	1.33522	0.195336	0.736193	-4.73279	peak_123592	Day0vsDay15	chr4	160384744	160386332	1589	*	Distal Intergenic	4	160539254	160586817	47564	1	105377512	ENST00000512652.1	-152922	NA
ASRGL1	asparaginase and isoaspartyl peptidase 1	0.370401	-0.0886367	0.82944	1.28659	1.73395	0.100599	0.72392	-4.28286	peak_28403	Day0vsDay15	chr11	62324760	62325424	665	*	Distal Intergenic	11	62337448	62393412	55965	1	80150	ENST00000415229.6	-12024	ENSG00000162174
TMEM63C	transmembrane protein 63C	0.370409	-0.207206	0.948024	-0.293467	1.32923	0.197272	0.511341	-4.92757	peak_48709	Day0vsDay27	chr14	77124592	77125348	757	*	Intron	14	77116568	77218884	102317	1	57156	ENST00000557408.5	8024	ENSG00000165548
OPCML	opioid binding protein/cell adhesion molecule like	0.370411	-0.288294	1.02912	-0.387994	1.1664	0.256972	0.747093	-4.90769	peak_33285	Day0vsDay15	chr11	132763981	132765176	1196	*	Intron	11	132657087	132943010	285924	2	4978	ENST00000525412.1	177834	ENSG00000183715
LOC100506929	uncharacterized LOC100506929	0.370413	-0.836564	1.57739	-0.434988	0.638063	0.531381	0.946548	-5.37375	peak_14537	Day0vsDay8	chr1	240766893	240768256	1364	*	3' UTR	1	240739131	240743904	4774	2	100506929	ENST00000431139.4	-22989	NA
LOC105375696	uncharacterized LOC105375696	0.370414	-0.281614	1.02244	0.0505743	1.17755	0.251449	0.888333	-5.03407	peak_159456	Day0vsDay8	chr8	105821446	105822122	677	*	Intron	8	105546089	105798409	252321	2	105375696	ENST00000647695.1	-23037	NA
KIF2C	kinesin family member 2C	0.370435	-0.144143	0.885013	-0.270898	1.49465	0.14993	0.453132	-4.70274	peak_4826	Day0vsDay27	chr1	44761699	44762501	803	*	Promoter (<=1kb)	1	44762140	44766879	4740	1	11004	ENST00000472235.1	0	ENSG00000142945
IL22RA1	interleukin 22 receptor subunit alpha 1	0.370441	-0.382265	1.12315	-0.0257643	1.02012	0.318661	0.769644	-5.00406	peak_2722	Day0vsDay15	chr1	24142566	24143414	849	*	Promoter (<=1kb)	1	24119771	24143140	23370	2	58985	ENST00000270800.2	0	ENSG00000142677
CRPPA-AS1	CRPPA antisense RNA 1	0.370451	-0.043384	0.784287	3.09257	1.87293	0.0772651	0.72392	-4.09693	peak_144915	Day0vsDay15	chr7	16071318	16071590	273	*	Distal Intergenic	7	16210484	16269909	59426	1	100506025	ENST00000663812.1	-138894	ENSG00000229688
OSM	oncostatin M	0.370458	-0.955917	1.69683	-0.782059	0.578935	0.568462	0.949213	-5.50329	peak_104582	Day0vsDay8	chr22	30255879	30256748	870	*	Distal Intergenic	22	30263868	30265818	1951	2	5008	ENST00000403389.1	9070	ENSG00000099985
LOC124901062	uncharacterized LOC124901062	0.370462	-0.147544	0.888467	0.0490987	1.4824	0.152291	0.725099	-4.58383	peak_130591	Day0vsDay15	chr5	132007693	132008260	568	*	Intron	5	132011448	132013199	1752	1	124901062	ENST00000432558.1	-3188	NA
KSR1	kinase suppressor of ras 1	0.370484	-0.774771	1.51574	0.3084	0.67054	0.50943	0.942715	-5.41395	peak_65633	Day0vsDay8	chr17	27568762	27569915	1154	*	Promoter (2-3kb)	17	27566390	27626434	60045	1	8844	ENST00000644418.1	2372	ENSG00000141068
WNK2	WNK lysine deficient protein kinase 2	0.370535	-0.367966	1.10904	1.50251	1.04224	0.31014	0.909291	-5.19285	peak_165075	Day0vsDay8	chr9	93291874	93292858	985	*	Promoter (<=1kb)	9	93293133	93300326	7194	1	65268	ENST00000479696.1	-275	ENSG00000165238
GYPC	glycophorin C (Gerbich blood group)	0.370541	-0.404107	1.14519	1.28964	0.991492	0.332131	0.773959	-5.05237	peak_89309	Day0vsDay15	chr2	126655740	126656761	1022	*	Promoter (<=1kb)	2	126656133	126658767	2635	1	2995	ENST00000484700.2	0	ENSG00000136732
KIF5C	kinesin family member 5C	0.370571	-0.0478303	0.788972	1.48008	1.84747	0.0804863	0.72392	-4.13057	peak_90503	Day0vsDay15	chr2	148933447	148934779	1333	*	Promoter (<=1kb)	2	148934141	148998798	64658	1	3800	ENST00000678133.1	0	ENSG00000168280
GIMAP7	GTPase, IMAP family member 7	0.370576	-0.241485	0.982636	0.807443	1.25499	0.222535	0.53934	-4.98365	peak_152730	Day0vsDay27	chr7	150524106	150524405	300	*	Distal Intergenic	7	150514872	150521073	6202	1	168537	ENST00000313543.5	9234	ENSG00000179144
ANP32B	acidic nuclear phosphoprotein 32 family member B	0.37058	-0.265883	1.00704	-0.763092	1.20689	0.24018	0.558673	-5.1127	peak_165446	Day0vsDay27	chr9	97992918	97993522	605	*	Intron	9	97998614	98005298	6685	1	10541	ENST00000486769.1	-5092	ENSG00000136938
SATB1-AS1	SATB1 antisense RNA 1	0.370584	-0.436799	1.17797	1.39572	0.971295	0.344237	0.65699	-5.25687	peak_108477	Day0vsDay27	chr3	18789115	18790727	1613	*	Intron	3	18527269	18591919	64651	1	101927777	ENST00000629405.2	261846	NA
PIK3CG	phosphatidylinositol-4,5-bisphosphate 3-kinase catalytic subunit gamma	0.370592	-0.224175	0.965359	0.492512	1.31014	0.206138	0.738536	-4.79545	peak_150413	Day0vsDay15	chr7	106866837	106867117	281	*	Promoter (1-2kb)	7	106865479	106907145	41667	1	5294	ENST00000359195.3	1358	ENSG00000105851
FRMD4A	FERM domain containing 4A	0.370594	-0.0407145	0.781902	1.3777	1.87518	0.0758741	0.341763	-4.20473	peak_16154	Day0vsDay27	chr10	13659302	13660646	1345	*	Exon	10	13646272	13654526	8255	2	55691	ENST00000475325.1	-4776	ENSG00000151474
IDH3A	isocitrate dehydrogenase (NAD(+)) 3 catalytic subunit alpha	0.370596	-0.0435081	0.7847	2.07584	1.89096	0.0751933	0.723458	-4.0756	peak_54773	Day0vsDay15	chr15	78167285	78168044	760	*	Promoter (1-2kb)	15	78166241	78171255	5015	1	3419	ENST00000557960.1	1044	ENSG00000166411
UBL4B	ubiquitin like 4B	0.370604	-0.00907158	0.750279	2.11036	2.03324	0.056579	0.720532	-3.88165	peak_7639	Day0vsDay15	chr1	110105429	110106990	1562	*	Intron	1	110112443	110113947	1505	1	164153	ENST00000334179.5	-5453	ENSG00000186150
MLPH	melanophilin	-0.957608	-1.66832	-0.246899	-0.266087	-2.8591	0.0104089	0.554543	-2.62248	peak_94757	Day0vsDay8	chr2	237525125	237526310	1186	*	Promoter (<=1kb)	2	237525674	237527683	2010	1	79083	ENST00000482528.1	0	ENSG00000115648
RGPD6	RANBP2 like and GRIP domain containing 6	0.370631	-0.0385678	0.77983	2.87367	1.88067	0.0766952	0.342963	-4.18655	peak_88320	Day0vsDay27	chr2	110604973	110605395	423	*	Intron	2	110513963	110610819	96857	2	729540	ENST00000696447.1	5424	ENSG00000183054
CRYL1	crystallin lambda 1	0.37066	-0.439718	1.18104	-0.297025	0.948081	0.353296	0.920295	-5.259	peak_41414	Day0vsDay8	chr13	20475592	20476681	1090	*	Intron	13	20426695	20489436	62742	2	51084	ENST00000480748.2	12755	ENSG00000165475
LINC01235	long intergenic non-protein coding RNA 1235	0.370697	-0.0646968	0.80609	2.43154	1.82421	0.0854959	0.357309	-4.26913	peak_162411	Day0vsDay27	chr9	13535098	13535846	749	*	Intron	9	13407521	13488125	80605	2	401492	ENST00000668698.1	-46973	ENSG00000270547
MIR7846	microRNA 7846	0.370727	-0.116333	0.857787	1.51832	1.59422	0.127742	0.422221	-4.59059	peak_1468	Day0vsDay27	chr1	12157385	12157642	258	*	Distal Intergenic	1	12166943	12167038	96	1	102465836	ENST00000622420.1	-9301	ENSG00000283789
ZNF708	zinc finger protein 708	0.370735	-0.0718906	0.813361	1.28465	1.74542	0.0972379	0.72392	-4.26742	peak_78009	Day0vsDay15	chr19	21264481	21265010	530	*	Distal Intergenic	19	21294396	21329336	34941	2	7562	ENST00000601295.1	64326	ENSG00000182141
TMPRSS4	transmembrane serine protease 4	0.370762	-0.0893072	0.830832	0.976636	1.67043	0.108875	0.72392	-4.36619	peak_32007	Day0vsDay15	chr11	118058260	118059526	1267	*	Exon	11	118077012	118119839	42828	1	56649	ENST00000616579.4	-17486	ENSG00000137648
COPS9	COP9 signalosome subunit 9	0.370781	-0.215438	0.957	0.472634	1.31475	0.203137	0.517814	-4.93081	peak_95197	Day0vsDay27	chr2	240106995	240108115	1121	*	Distal Intergenic	2	240130828	240134290	3463	2	150678	ENST00000491765.5	26175	ENSG00000172428
CEMIP2	cell migration inducing hyaluronidase 2	0.370784	-0.217376	0.958943	2.09681	1.33555	0.199031	0.871204	-5.05212	peak_164021	Day0vsDay8	chr9	71806482	71807463	982	*	Intron	9	71750319	71816690	66372	2	23670	ENST00000545719.1	9227	ENSG00000135048
AGAP1	ArfGAP with GTPase domain, ankyrin repeat and PH domain 1	0.370802	-0.0323425	0.773947	2.08945	1.92894	0.071407	0.334144	-4.13912	peak_94553	Day0vsDay27	chr2	235594101	235594580	480	*	Intron	2	235524324	235744811	220488	1	116987	ENST00000402604.6	69777	ENSG00000157985
LOC124903950	uncharacterized LOC124903950	0.370806	-0.126904	0.868517	-0.361205	1.54547	0.136781	0.435451	-4.66355	peak_65447	Day0vsDay27	chr17	21563676	21564652	977	*	Intron	17	21430966	21573394	142429	2	124903950	ENST00000654263.1	8742	NA
ANTXRLP1	ANTXR like pseudogene 1	0.37081	-0.450487	1.19211	0.049546	0.938286	0.35958	0.921987	-5.21119	peak_17965	Day0vsDay8	chr10	46246515	46247346	832	*	Intron	10	46233885	46273557	39673	2	100996567	ENST00000604933.2	26211	NA
TFDP2	transcription factor Dp-2	0.37081	-0.0888065	0.830427	0.781468	1.69395	0.106042	0.38931	-4.43223	peak_114926	Day0vsDay27	chr3	142000734	142001492	759	*	Promoter (<=1kb)	3	141944435	142000353	55919	2	7029	ENST00000499676.5	-381	ENSG00000114126
CSMD1	CUB and Sushi multiple domains 1	0.370825	-0.293499	1.03515	-0.239122	1.15703	0.259558	0.578503	-5.10121	peak_154367	Day0vsDay27	chr8	3548730	3549256	527	*	Intron	8	3468712	3515359	46648	2	64478	ENST00000520630.1	-33371	ENSG00000183117
LOC105376686	uncharacterized LOC105376686	0.370832	-0.698203	1.43987	0.018574	0.719022	0.479629	0.939035	-5.40969	peak_648	Day0vsDay8	chr1	5297727	5298817	1091	*	Distal Intergenic	1	5490829	5492804	1976	2	105376686	ENST00000649109.1	193987	NA
TMPRSS4	transmembrane serine protease 4	0.370859	-0.106219	0.847938	0.976636	1.6113	0.121243	0.412653	-4.58453	peak_32007	Day0vsDay27	chr11	118058260	118059526	1267	*	Exon	11	118077012	118119839	42828	1	56649	ENST00000616579.4	-17486	ENSG00000137648
CMTM7	CKLF like MARVEL transmembrane domain containing 7	0.370886	-0.928566	1.67034	-0.218662	0.591612	0.560088	0.948861	-5.40346	peak_108970	Day0vsDay8	chr3	32427935	32429111	1177	*	Intron	3	32449515	32483067	33553	1	112616	ENST00000487007.1	-20404	ENSG00000153551
CHD7	chromodomain helicase DNA binding protein 7	0.370891	-0.647756	1.38954	-0.133259	0.759601	0.456949	0.936235	-5.32721	peak_157614	Day0vsDay8	chr8	60680179	60680645	467	*	Promoter (<=1kb)	8	60679863	60781230	101368	1	55636	ENST00000700671.1	316	ENSG00000171316
KLF12	KLF transcription factor 12	0.370901	-0.177798	0.919599	3.314	1.40434	0.176562	0.86271	-4.99478	peak_43837	Day0vsDay8	chr13	74080693	74081188	496	*	Intron	13	73686089	74133929	447841	2	11278	ENST00000377669.7	52741	ENSG00000118922
REREP3	arginine-glutamic acid dipeptide repeats pseudogene 3	0.370912	-0.655524	1.39735	0.00757482	0.767674	0.452692	0.935999	-5.34381	peak_51291	Day0vsDay8	chr15	22282854	22283814	961	*	Exon	15	22278971	22282872	3902	1	646396	ENST00000556034.1	3883	NA
AUTS2	activator of transcription and developmental regulator AUTS2	0.370915	-0.24143	0.983259	-0.0495947	1.25555	0.222333	0.539274	-5.03742	peak_148234	Day0vsDay27	chr7	70919251	70920416	1166	*	Distal Intergenic	7	70786921	70790013	3093	1	26053	ENST00000646193.1	132330	ENSG00000158321
CTNNA3	catenin alpha 3	0.37092	-0.854391	1.59623	-0.568151	0.629684	0.536586	0.947316	-5.46676	peak_19030	Day0vsDay8	chr10	66595403	66596532	1130	*	Intron	10	66372654	66878270	505617	2	29119	ENST00000684489.1	281738	ENSG00000183230
LINC01853	long intergenic non-protein coding RNA 1853	0.370938	-0.0457903	0.787666	1.56423	1.85883	0.0791851	0.347224	-4.22891	peak_90239	Day0vsDay27	chr2	139991962	139993547	1586	*	Distal Intergenic	2	140103583	140131780	28198	2	105373647	ENST00000417715.1	138233	NA
UNC5D	unc-5 netrin receptor D	0.37094	-0.27948	1.02136	-0.514895	1.18213	0.249661	0.567969	-5.07376	peak_156205	Day0vsDay27	chr8	35286541	35287075	535	*	Intron	8	35235775	35791208	555434	1	137970	ENST00000416672.5	50766	ENSG00000156687
LOC105370340	uncharacterized LOC105370340	0.37094	-0.37332	1.1152	-0.848136	1.03309	0.312688	0.766128	-5.05697	peak_44912	Day0vsDay15	chr13	103976946	103977767	822	*	Distal Intergenic	13	104125930	104134257	8328	1	105370340	ENST00000670156.1	-148163	ENSG00000287734
SLC37A1	solute carrier family 37 member 1	0.37095	-0.495091	1.23699	1.13049	0.891339	0.383291	0.927528	-5.34886	peak_102361	Day0vsDay8	chr21	42547227	42547914	688	*	Exon	21	42543517	42547717	4201	1	54020	ENST00000487951.1	3710	ENSG00000160190
STX8	syntaxin 8	0.370951	-0.238289	0.980191	2.06963	1.27105	0.220697	0.537319	-4.96456	peak_64431	Day0vsDay27	chr17	9341846	9342374	529	*	Intron	17	9250487	9273434	22948	2	9482	ENST00000570987.1	-68412	ENSG00000170310
BEND5	BEN domain containing 5	0.370978	-0.595907	1.33786	-0.560821	0.7953	0.434861	0.934819	-5.38066	peak_5098	Day0vsDay8	chr1	48658651	48659363	713	*	Intron	1	48727867	48758933	31067	2	79656	ENST00000476079.5	99570	ENSG00000162373
MIR4486	microRNA 4486	0.370985	-0.0449384	0.786909	1.73716	1.85336	0.0796869	0.348091	-4.23881	peak_26482	Day0vsDay27	chr11	19553357	19554223	867	*	Intron	11	19575310	19575372	63	1	100616118	ENST00000578325.1	-21087	ENSG00000265210
GATAD2A	GATA zinc finger domain containing 2A	0.371018	-0.298946	1.04098	0.238601	1.14789	0.263234	0.582163	-5.13645	peak_77914	Day0vsDay27	chr19	19411521	19411898	378	*	Intron	19	19405838	19436219	30382	1	54815	ENST00000448576.6	5683	ENSG00000167491
AFAP1	actin filament associated protein 1	0.371029	-0.612489	1.35455	-0.345261	0.781957	0.442501	0.934819	-5.39273	peak_118527	Day0vsDay8	chr4	7950053	7951057	1005	*	Distal Intergenic	4	7758715	7939926	181212	2	60312	ENST00000358461.6	-10127	ENSG00000196526
ADAMTS12	ADAM metallopeptidase with thrombospondin type 1 motif 12	0.371029	-1.08211	1.82417	0.00731122	0.530289	0.601844	0.95305	-5.49775	peak_126948	Day0vsDay8	chr5	33686012	33686481	470	*	Intron	5	33603442	33624351	20910	2	81792	ENST00000506952.1	-61661	ENSG00000151388
ANO10	anoctamin 10	0.371031	-0.326627	1.06869	1.76808	1.11486	0.279608	0.900519	-5.21006	peak_109712	Day0vsDay8	chr3	43699883	43700315	433	*	Intron	3	43598582	43691594	93013	2	55129	ENST00000413397.5	-8289	ENSG00000160746
CD93	CD93 molecule	0.371057	-0.157575	0.89969	0.710954	1.45494	0.159683	0.466309	-4.73898	peak_96886	Day0vsDay27	chr20	23085290	23085843	554	*	Promoter (<=1kb)	20	23079360	23086324	6965	2	22918	ENST00000246006.5	481	ENSG00000125810
SAA1	serum amyloid A1	0.371083	-0.152436	0.894602	3.38002	1.50338	0.15021	0.849644	-4.85062	peak_26388	Day0vsDay8	chr11	18267431	18268630	1200	*	Promoter (1-2kb)	11	18266264	18269977	3714	1	6288	ENST00000405158.2	1167	ENSG00000173432
LOC124900520	small nucleolar RNA SNORA72	0.371133	-0.2078	0.950067	1.56322	1.34016	0.195612	0.869277	-4.99143	peak_87840	Day0vsDay8	chr2	104735845	104736781	937	*	Promoter (2-3kb)	2	104733234	104733362	129	1	124900520	ENST00000384520.1	2611	ENSG00000207249
FAM153B	protein FAM153B	0.371135	-0.774262	1.51653	-0.118057	0.681993	0.50534	0.942251	-5.4233	peak_133814	Day0vsDay8	chr5	176074930	176075353	424	*	Exon	5	176084846	176109589	24744	1	202134	ENST00000697499.1	-9493	NA
PSEN2	presenilin 2	0.371139	-0.0988755	0.841154	3.36103	1.64283	0.117666	0.72392	-4.39286	peak_13532	Day0vsDay15	chr1	226882191	226883364	1174	*	Promoter (<=1kb)	1	226883003	226896086	13084	1	5664	ENST00000677065.1	0	ENSG00000143801
GPAM	glycerol-3-phosphate acyltransferase, mitochondrial	0.371146	-0.0580822	0.800374	2.28427	1.79648	0.0894137	0.72392	-4.20435	peak_22229	Day0vsDay15	chr10	112139881	112140667	787	*	Distal Intergenic	10	112153870	112183710	29841	2	57678	ENST00000369425.5	43043	ENSG00000119927
ARHGAP44	Rho GTPase activating protein 44	0.371147	-0.0696021	0.811897	0.919637	1.74547	0.0947322	0.72392	-4.26974	peak_64639	Day0vsDay15	chr17	12988002	12988754	753	*	Exon	17	12980108	12985033	4926	1	9912	ENST00000581437.1	7894	ENSG00000006740
LOC105371087	uncharacterized LOC105371087	0.371166	-1.16333	1.90567	-0.0507918	0.50137	0.621047	0.955949	-5.53699	peak_57835	Day0vsDay8	chr16	12432469	12432965	497	*	Intron	16	12372823	12373897	1075	1	105371087	ENST00000561528.1	59646	NA
LINC00525	long intergenic non-protein coding RNA 525	0.371166	-0.248281	0.990614	-0.141612	1.242	0.2272	0.544043	-5.04428	peak_146916	Day0vsDay27	chr7	47720935	47722386	1452	*	Distal Intergenic	7	47761476	47766772	5297	1	84847	ENST00000412730.1	-39090	ENSG00000146666
HS6ST1	heparan sulfate 6-O-sulfotransferase 1	0.371167	-0.45364	1.19597	0.364802	0.93277	0.360974	0.922047	-5.22664	peak_89525	Day0vsDay8	chr2	128499033	128500027	995	*	Distal Intergenic	2	128265480	128318868	53389	2	9394	ENST00000259241.7	-180165	ENSG00000136720
LOC124901272	uncharacterized LOC124901272	0.371168	-0.0113188	0.753654	0.391777	2.01146	0.0565726	0.720532	-3.89431	peak_135888	Day0vsDay15	chr6	20355838	20356545	708	*	Distal Intergenic	6	20329922	20334411	4490	2	124901272	ENST00000665823.1	-21427	NA
KIF13A	kinesin family member 13A	0.371175	-0.0667433	0.809093	2.74668	1.82821	0.0853723	0.807632	-4.38324	peak_135804	Day0vsDay8	chr6	17907843	17908264	422	*	Intron	6	17873263	17987077	113815	2	63971	ENST00000505588.1	78813	ENSG00000137177
RAP1A	RAP1A, member of RAS oncogene family	0.371176	-0.323233	1.06559	2.5191	1.11243	0.279355	0.900519	-5.28782	peak_7781	Day0vsDay8	chr1	111616336	111616835	500	*	Promoter (2-3kb)	1	111619777	111716668	96892	1	5906	ENST00000687939.1	-2942	ENSG00000116473
KIRREL3	kirre like nephrin family adhesion molecule 3	0.37118	-0.103721	0.84608	1.65131	1.62205	0.121675	0.413217	-4.5463	peak_32776	Day0vsDay27	chr11	126465149	126466419	1271	*	Intron	11	126429179	126440882	11704	2	84623	ENST00000532647.1	-24267	ENSG00000149571
LINC01859	long intergenic non-protein coding RNA 1859	0.371228	-0.133174	0.875629	0.98876	1.52553	0.141249	0.441887	-4.6875	peak_78075	Day0vsDay27	chr19	23015573	23016100	528	*	Promoter (2-3kb)	19	23015075	23018969	3895	2	101929164	ENST00000666832.1	2869	ENSG00000261558
ZIM2-AS1	ZIM2 antisense RNA 1	0.371236	-0.206668	0.94914	1.80882	1.33954	0.196222	0.869325	-4.98385	peak_81283	Day0vsDay8	chr19	56671089	56672145	1057	*	Promoter (<=1kb)	19	56671982	56799632	127651	1	101929059	ENST00000595954.2	0	ENSG00000286125
LOC102724737	40S ribosomal protein S8-like	0.371268	-0.809098	1.55163	0.137316	0.65197	0.521115	0.945082	-5.38108	peak_51249	Day0vsDay8	chr15	21692165	21693089	925	*	Distal Intergenic	15	21709649	21710270	622	2	102724737	ENST00000625294.1	17181	ENSG00000281087
LOC105370670	uncharacterized LOC105370670	0.371269	-0.650574	1.39311	-0.453152	0.760454	0.458416	0.936235	-5.33932	peak_50244	Day0vsDay8	chr14	101083534	101084148	615	*	Distal Intergenic	14	101073953	101077910	3958	2	105370670	ENST00000555103.1	-5624	ENSG00000230805
NEBL-AS1	NEBL antisense RNA 1	0.371271	-0.321178	1.06372	-0.257561	1.11342	0.27817	0.754692	-4.97508	peak_16509	Day0vsDay15	chr10	21173910	21174892	983	*	Promoter (<=1kb)	10	21174014	21175048	1035	1	100128511	ENST00000439097.1	0	ENSG00000231920
MYT1	myelin transcription factor 1	0.371287	-0.210887	0.953462	0.407462	1.32195	0.199647	0.51395	-4.93725	peak_100586	Day0vsDay27	chr20	64168489	64168725	237	*	Intron	20	64164612	64191884	27273	1	4661	ENST00000610671.1	3877	ENSG00000196132
LINCMD1	long intergenic non-protein coding RNA, muscle differentiation 1	0.371303	-0.0320578	0.774663	1.41446	1.92509	0.0699251	0.723458	-4.04199	peak_138176	Day0vsDay15	chr6	52164433	52165091	659	*	Distal Intergenic	6	52146814	52151119	4306	2	101154644	ENST00000418518.2	-13314	NA
LINC01449	long intergenic non-protein coding RNA 1449	0.371307	-0.0968017	0.839416	2.06086	1.67194	0.11344	0.400763	-4.4801	peak_146296	Day0vsDay27	chr7	41118462	41118879	418	*	Intron	7	41101604	41133507	31904	1	101928773	ENST00000440213.1	16858	ENSG00000224017
PRAMENP	PRAME N-terminal like, pseudogene	0.371309	-0.0571165	0.799734	1.30582	1.84898	0.0810084	0.72392	-4.12193	peak_103767	Day0vsDay15	chr22	22103054	22103521	468	*	Exon	22	21991100	22043934	52835	2	649179	ENST00000337471.8	-59120	ENSG00000290847
PLAAT2	phospholipase A and acyltransferase 2	0.371327	-0.293166	1.03582	3.16901	1.17183	0.256086	0.889579	-5.21168	peak_28524	Day0vsDay8	chr11	63582085	63583576	1492	*	Intron	11	63552770	63563379	10610	2	54979	ENST00000255695.2	-18706	ENSG00000133328
PYDC2-AS1	PYDC2 antisense RNA 1	0.371337	-0.326996	1.06967	-0.474202	1.10221	0.282179	0.755959	-4.96893	peak_116941	Day0vsDay15	chr3	191401611	191402098	488	*	Distal Intergenic	3	191425493	191590691	165199	1	103344926	ENST00000657540.1	-23395	NA
BMP3	bone morphogenetic protein 3	0.371337	-0.417598	1.16027	0.317078	0.978027	0.339538	0.776066	-5.06072	peak_121189	Day0vsDay15	chr4	81040106	81040359	254	*	Intron	4	81030708	81057627	26920	1	651	ENST00000282701.4	9398	ENSG00000152785
BTBD16	BTB domain containing 16	0.371347	-0.0617479	0.804442	1.39287	1.7822	0.0904754	0.36493	-4.35145	peak_23054	Day0vsDay27	chr10	122342017	122343043	1027	*	Distal Intergenic	10	122331967	122336622	4656	1	118663	ENST00000495370.2	10050	ENSG00000138152
KLHL31	kelch like family member 31	0.371361	-0.100995	0.843717	2.47063	1.67417	0.112218	0.399131	-4.46909	peak_138283	Day0vsDay27	chr6	53669572	53670152	581	*	Intron	6	53647916	53665756	17841	2	401265	ENST00000370905.4	-3816	ENSG00000124743
PTPRN2-AS1	PTPRN2 antisense RNA 1	0.371364	-1.19316	1.93589	-0.408911	0.492011	0.627542	0.956367	-5.46291	peak_153640	Day0vsDay8	chr7	157792159	157792664	506	*	Intron	7	157854529	157857852	3324	1	100506585	ENST00000436151.5	-61865	NA
GRB10	growth factor receptor bound protein 10	0.371372	-0.526455	1.2692	-0.448537	0.857916	0.400633	0.79989	-5.19128	peak_147134	Day0vsDay15	chr7	50805290	50805642	353	*	Distal Intergenic	7	50590063	50793462	203400	2	2887	ENST00000335866.7	-11828	ENSG00000106070
SHANK2	SH3 and multiple ankyrin repeat domains 2	0.371396	-0.648885	1.39168	-0.0832293	0.757748	0.458166	0.936235	-5.28931	peak_29568	Day0vsDay8	chr11	71327052	71328006	955	*	Distal Intergenic	11	70467854	71252577	784724	2	22941	ENST00000601538.6	-74475	ENSG00000162105
CYTH1	cytohesin 1	0.371397	-0.193698	0.936493	3.72645	1.38312	0.184107	0.495462	-4.83374	peak_69927	Day0vsDay27	chr17	78734851	78735413	563	*	Promoter (1-2kb)	17	78674064	78736890	62827	2	9267	ENST00000589768.6	1477	ENSG00000108669
ABLIM2	actin binding LIM protein family member 2	0.37141	-0.5038	1.24662	1.00915	0.883501	0.387695	0.92846	-5.32508	peak_118549	Day0vsDay8	chr4	8060887	8061385	499	*	5' UTR	4	8008063	8071827	63765	2	84448	ENST00000510277.1	10442	ENSG00000163995
CD59	CD59 molecule (CD59 blood group)	0.371421	-0.220069	0.962911	1.39408	1.30669	0.206907	0.521556	-4.92517	peak_26957	Day0vsDay27	chr11	33722506	33723370	865	*	Promoter (<=1kb)	11	33703012	33722952	19941	2	966	ENST00000652678.1	0	ENSG00000085063
NPIPA7	nuclear pore complex interacting protein family member A7	0.371432	-0.14154	0.884403	2.02537	1.5355	0.141895	0.847002	-4.75807	peak_58180	Day0vsDay8	chr16	16635461	16635826	366	*	Intron	16	16390834	16393808	2975	1	101059938	ENST00000344087.4	244627	ENSG00000214967
SPPL3	signal peptide peptidase like 3	0.371455	-0.269017	1.01193	-0.401097	1.20216	0.241968	0.560572	-5.06719	peak_39861	Day0vsDay27	chr12	120853885	120854465	581	*	Intron	12	120782690	120835657	52968	2	121665	ENST00000543181.5	-18228	ENSG00000157837
LINC02752	long intergenic non-protein coding RNA 2752	0.371462	-0.0565627	0.799486	1.26387	1.79888	0.0856492	0.357413	-4.31651	peak_25873	Day0vsDay27	chr11	11027955	11028826	872	*	Intron	11	11020883	11183609	162727	1	105376550	ENST00000647635.1	7072	ENSG00000254401
LOC124901789	uncharacterized LOC124901789	0.371462	-0.391736	1.13466	-0.746642	1.0113	0.323864	0.77159	-5.03827	peak_153374	Day0vsDay15	chr7	156049517	156049876	360	*	Distal Intergenic	7	156030618	156034564	3947	2	124901789	ENST00000687721.1	-14953	ENSG00000289588
ADHFE1	alcohol dehydrogenase iron containing 1	0.371484	-0.334288	1.07726	-0.0958266	1.09102	0.286965	0.604699	-5.14084	peak_157870	Day0vsDay27	chr8	66438729	66439902	1174	*	Promoter (<=1kb)	8	66439268	66444681	5414	1	137872	ENST00000518781.1	0	ENSG00000147576
KY	kyphoscoliosis peptidase	0.371505	-0.1155	0.858509	1.93809	1.63514	0.119545	0.834406	-4.62976	peak_114324	Day0vsDay8	chr3	134643068	134643657	590	*	Exon	3	134603138	134651018	47881	2	339855	ENST00000508956.5	7361	ENSG00000174611
FAM124B	family with sequence similarity 124 member B	0.371518	-0.382205	1.12524	0.83075	1.0217	0.317927	0.911757	-5.22778	peak_93677	Day0vsDay8	chr2	224407047	224407484	438	*	Distal Intergenic	2	224378698	224402107	23410	2	79843	ENST00000409685.4	-4940	ENSG00000124019
NXPH1	neurexophilin 1	0.371534	-0.0712674	0.814335	3.4587	1.75578	0.0966998	0.817262	-4.51861	peak_144731	Day0vsDay8	chr7	9089608	9091248	1641	*	Intron	7	8690287	8751987	61701	1	30010	ENST00000497400.1	399321	ENSG00000122584
LOC124900271	small nucleolar RNA SNORD112	0.371541	-0.103952	0.847034	0.561308	1.64356	0.117046	0.406411	-4.49989	peak_156634	Day0vsDay27	chr8	42028301	42029300	1000	*	Intron	8	42043504	42043575	72	2	124900271	ENST00000459551.1	14275	ENSG00000238966
USP28	ubiquitin specific peptidase 28	0.371554	-0.0975374	0.840646	1.54604	1.64598	0.116506	0.72392	-4.38299	peak_31587	Day0vsDay15	chr11	113859566	113860294	729	*	Intron	11	113829221	113875496	46276	2	57646	ENST00000537642.1	15202	ENSG00000048028
LINC00972	long intergenic non-protein coding RNA 972	0.371562	-0.0605405	0.803664	2.32609	1.81645	0.0859409	0.72392	-4.17947	peak_149155	Day0vsDay15	chr7	85614258	85615257	1000	*	Distal Intergenic	7	85475227	85489232	14006	1	105375380	ENST00000422448.1	139031	ENSG00000225128
ABCB5	ATP binding cassette subfamily B member 5	0.37157	-0.453432	1.19657	0.308317	0.955756	0.353665	0.780496	-5.06548	peak_145073	Day0vsDay15	chr7	20584748	20585063	316	*	Distal Intergenic	7	20615667	20757008	141342	1	340273	ENST00000404938.7	-30604	ENSG00000004846
SPEN	spen family transcriptional repressor	0.371579	-0.0362402	0.779398	2.06516	1.89714	0.073328	0.723458	-4.06487	peak_1803	Day0vsDay15	chr1	15916014	15917245	1232	*	3' UTR	1	15930644	15940456	9813	1	23013	ENST00000704274.1	-13399	ENSG00000065526
MIR7702	microRNA 7702	0.371614	-0.256618	0.999847	0.758364	1.22611	0.233005	0.884993	-5.01975	peak_166054	Day0vsDay8	chr9	111166130	111166976	847	*	Intron	9	111271156	111271214	59	2	102465800	ENST00000621931.1	104238	ENSG00000274263
ARHGAP1	Rho GTPase activating protein 1	0.371621	-0.228589	0.97183	0.630793	1.28705	0.213341	0.740395	-4.79369	peak_27701	Day0vsDay15	chr11	46677973	46678651	679	*	Promoter (2-3kb)	11	46678723	46681516	2794	2	392	ENST00000526423.1	2865	ENSG00000175220
LINC02572	long intergenic non-protein coding RNA 2572	0.371629	-0.160368	0.903625	-0.402355	1.44796	0.161605	0.727998	-4.64715	peak_89706	Day0vsDay15	chr2	129858245	129859885	1641	*	Intron	2	129825126	129877404	52279	2	105373615	ENST00000641154.1	17519	ENSG00000229536
GOLT1A	golgi transport 1A	0.371635	-0.234305	0.977576	1.14104	1.28178	0.215536	0.879474	-4.9806	peak_12114	Day0vsDay8	chr1	204213495	204214716	1222	*	Promoter (<=1kb)	1	204198163	204213988	15826	2	127845	ENST00000308302.4	0	ENSG00000174567
CTNNB1	catenin beta 1	0.371646	-0.0677035	0.810995	1.35293	1.76204	0.094111	0.72392	-4.25493	peak_109496	Day0vsDay15	chr3	41125936	41127117	1182	*	Distal Intergenic	3	41194741	41239949	45209	1	1499	ENST00000643541.1	-67624	ENSG00000168036
SLC6A20	solute carrier family 6 member 20	0.371679	-0.019984	0.763342	1.18147	2.03501	0.0571397	0.311359	-3.96511	peak_109880	Day0vsDay27	chr3	45762972	45763347	376	*	Promoter (2-3kb)	3	45759980	45765770	5791	2	54716	ENST00000493980.1	2423	ENSG00000163817
ORM2	orosomucoid 2	0.371723	-0.192491	0.935938	3.73069	1.37142	0.18734	0.867973	-5.01974	peak_166279	Day0vsDay8	chr9	114330792	114333569	2778	*	Promoter (<=1kb)	9	114329869	114333251	3383	1	5005	ENST00000431067.4	923	ENSG00000228278
RAPGEF2	Rap guanine nucleotide exchange factor 2	0.371731	-0.0969277	0.840391	1.80481	1.71845	0.103342	0.72392	-4.30275	peak_123567	Day0vsDay15	chr4	159499884	159500675	792	*	Distal Intergenic	4	159352457	159353569	1113	1	9693	ENST00000509891.1	147427	ENSG00000109756
LOC107985841	uncharacterized LOC107985841	0.371735	-0.439185	1.18265	0.516345	0.961493	0.348361	0.92014	-5.15885	peak_81988	Day0vsDay8	chr2	4335244	4335925	682	*	Intron	2	4136644	4140731	4088	2	107985841	ENST00000442831.1	-194513	NA
MIR6499	microRNA 6499	0.371743	-0.153199	0.896686	2.00608	1.5278	0.145871	0.447941	-4.66702	peak_132229	Day0vsDay27	chr5	151500617	151501399	783	*	Distal Intergenic	5	151522087	151522148	62	2	102465246	ENST00000621322.1	20749	ENSG00000276622
EVC	EvC ciliary complex subunit 1	0.37175	-0.560333	1.30383	-0.0274341	0.82671	0.4172	0.932131	-5.32038	peak_118195	Day0vsDay8	chr4	5800462	5800866	405	*	Intron	4	5793608	5801807	8200	1	2121	ENST00000515113.1	6854	ENSG00000072840
LINC02145	long intergenic non-protein coding RNA 2145	0.371762	-0.352019	1.09554	-0.584528	1.06467	0.298469	0.761077	-5.02397	peak_125584	Day0vsDay15	chr5	6107874	6108429	556	*	Distal Intergenic	5	6310441	6337292	26852	2	401172	ENST00000507444.1	228863	ENSG00000250490
MAP3K3	mitogen-activated protein kinase kinase kinase 3	0.371784	-0.0874913	0.83106	1.40714	1.69737	0.106339	0.72392	-4.3249	peak_68510	Day0vsDay15	chr17	63612087	63612783	697	*	Distal Intergenic	17	63622415	63695089	72675	1	4215	ENST00000579585.5	-9632	ENSG00000198909
VANGL2	VANGL planar cell polarity protein 2	0.371801	-0.0333008	0.776904	3.04721	1.98714	0.0649441	0.324236	-4.03585	peak_9726	Day0vsDay27	chr1	160437545	160438806	1262	*	Distal Intergenic	1	160419493	160424147	4655	1	57216	ENST00000483408.1	18052	ENSG00000162738
RAB10	RAB10, member RAS oncogene family	0.371824	-0.0476953	0.791343	0.368062	1.84187	0.080359	0.72392	-4.12675	peak_83458	Day0vsDay15	chr2	26121695	26122483	789	*	Intron	2	26098530	26135068	36539	1	10890	ENST00000473035.1	23165	ENSG00000084733
LOC105379452	uncharacterized LOC105379452	0.371829	-0.187476	0.931135	-0.963225	1.39265	0.179498	0.490068	-4.79991	peak_163845	Day0vsDay27	chr9	67320426	67321122	697	*	Distal Intergenic	9	67512034	67515393	3360	2	105379452	ENST00000616196.1	194271	NA
MIR4277	microRNA 4277	0.371847	-0.140076	0.883769	1.33857	1.50562	0.146261	0.724717	-4.56271	peak_125126	Day0vsDay15	chr5	1751524	1751945	422	*	Distal Intergenic	5	1708785	1708868	84	2	100422966	ENST00000578298.1	-42656	ENSG00000263746
ERCC4	ERCC excision repair 4, endonuclease catalytic subunit	0.371853	-0.977803	1.72151	-0.451077	0.571091	0.573675	0.949684	-5.46667	peak_57922	Day0vsDay8	chr16	13958542	13958843	302	*	Distal Intergenic	16	13937764	13948004	10241	1	2072	ENST00000462862.1	20778	ENSG00000175595
ZNF516	zinc finger protein 516	0.371854	-0.116571	0.860279	1.97284	1.64708	0.117811	0.407328	-4.52296	peak_74419	Day0vsDay27	chr18	76391194	76392044	851	*	Intron	18	76361768	76380285	18518	2	9658	ENST00000617840.1	-10909	ENSG00000101493
XRN2	5'-3' exoribonuclease 2	0.371869	-0.259421	1.00316	3.5937	1.26929	0.220867	0.881402	-5.14901	peak_96787	Day0vsDay8	chr20	21314787	21315757	971	*	Intron	20	21303331	21389825	86495	1	22803	ENST00000377191.5	11456	ENSG00000088930
ETV4	ETS variant transcription factor 4	0.371872	-0.0678315	0.811576	2.99708	1.80203	0.0882971	0.361177	-4.30495	peak_67055	Day0vsDay27	chr17	43568580	43569116	537	*	Intron	17	43544976	43579620	34645	2	2118	ENST00000586764.1	10504	ENSG00000175832
LOC107987123	uncharacterized LOC107987123	0.371875	-0.251686	0.995437	-0.0792343	1.23616	0.229319	0.546471	-5.03301	peak_166503	Day0vsDay27	chr9	120044198	120044962	765	*	Distal Intergenic	9	119973094	119974322	1229	1	107987123	ENST00000454204.1	71104	NA
MADD	MAP kinase activating death domain	0.371888	-0.2438	0.987576	1.33491	1.26115	0.222442	0.881994	-4.96105	peak_27756	Day0vsDay8	chr11	47304964	47306749	1786	*	Intron	11	47292527	47325035	32509	1	8567	ENST00000405573.2	12437	ENSG00000110514
DOCK8	dedicator of cytokinesis 8	0.371889	-0.177137	0.920914	3.67637	1.44971	0.165041	0.472753	-4.74799	peak_161927	Day0vsDay27	chr9	248900	249402	503	*	Intron	9	273046	314466	41421	1	81704	ENST00000682249.1	-23644	ENSG00000107099
LOC105377356	uncharacterized LOC105377356	0.371895	-0.113614	0.857404	1.81588	1.58774	0.126488	0.835227	-4.72135	peak_121934	Day0vsDay8	chr4	106676488	106676907	420	*	Intron	4	106525401	106938640	413240	1	105377356	ENST00000650850.1	151087	NA
LOC101929653	uncharacterized LOC101929653	0.371899	-0.372697	1.11649	0.412625	1.03697	0.311571	0.765722	-5.03536	peak_33178	Day0vsDay15	chr11	131503184	131504459	1276	*	Intron	11	131536476	131540598	4123	2	101929653	ENST00000414856.1	36139	ENSG00000237654
LOC105371401	uncharacterized LOC105371401	0.371903	-0.214141	0.957946	0.215154	1.3154	0.201802	0.516385	-4.91604	peak_62838	Day0vsDay27	chr16	88188158	88188743	586	*	Promoter (1-2kb)	16	88178049	88186929	8881	2	105371401	ENST00000562705.2	-1229	ENSG00000261327
RBKS	ribokinase	0.371911	-0.205001	0.948822	2.12753	1.36678	0.189097	0.867973	-4.98053	peak_83628	Day0vsDay8	chr2	27889936	27891639	1704	*	Promoter (<=1kb)	2	27781379	27890387	109009	2	64080	ENST00000302188.8	0	ENSG00000171174
EFNA5	ephrin A5	0.371914	-1.0066	1.75043	1.03941	0.559228	0.581605	0.951334	-5.74514	peak_129693	Day0vsDay8	chr5	107670815	107671896	1082	*	Promoter (<=1kb)	5	107376894	107670937	294044	2	1946	ENST00000333274.11	0	ENSG00000184349
LOC107986770	uncharacterized LOC107986770	0.371921	-0.227103	0.970945	0.074113	1.30181	0.209088	0.523876	-4.89142	peak_144841	Day0vsDay27	chr7	13109610	13110458	849	*	Intron	7	13101497	13702761	601265	1	107986770	ENST00000657198.1	8113	NA
CDV3	CDV3 homolog	0.371929	-0.129584	0.873442	0.880438	1.53722	0.138373	0.437659	-4.67556	peak_114206	Day0vsDay27	chr3	133546073	133546359	287	*	Exon	3	133573686	133590261	16576	1	55573	ENST00000264993.8	-27327	ENSG00000091527
SNORD138	small nucleolar RNA, C/D box 138	0.371944	-0.160623	0.904512	2.43047	1.45077	0.163405	0.727998	-4.62584	peak_128979	Day0vsDay15	chr5	86624171	86624720	550	*	Distal Intergenic	5	86620497	86620575	79	1	109623460	ENST00000637229.1	3674	NA
AHDC1	AT-hook DNA binding motif containing 1	0.371944	-0.370125	1.11401	1.8041	1.05338	0.305439	0.907522	-5.24005	peak_3150	Day0vsDay8	chr1	27578959	27579984	1026	*	Intron	1	27553141	27568260	15120	2	27245	ENST00000644550.1	-10699	ENSG00000126705
NEK7	NIMA related kinase 7	-0.78003	-1.35881	-0.201251	2.03989	-2.84885	0.0104187	0.554543	-2.64378	peak_11564	Day0vsDay8	chr1	198179138	198180033	896	*	Intron	1	198157121	198256531	99411	1	140609	ENST00000367383.5	22017	ENSG00000151414
C16orf78	chromosome 16 open reading frame 78	0.371955	-0.196795	0.940704	2.22558	1.37232	0.186919	0.733679	-4.70432	peak_59877	Day0vsDay15	chr16	49377870	49378489	620	*	Exon	16	49373804	49399431	25628	1	123970	ENST00000299191.4	4066	ENSG00000166152
TRIM33	tripartite motif containing 33	0.371959	-0.0963983	0.840315	1.4313	1.64861	0.115338	0.72392	-4.3707	peak_8000	Day0vsDay15	chr1	114505062	114505684	623	*	Intron	1	114397608	114511160	113553	2	51592	ENST00000369543.6	5476	ENSG00000197323
FZR1	fizzy and cell division cycle 20 related 1	0.371965	-0.300384	1.04431	-0.707447	1.14674	0.263701	0.582586	-5.13141	peak_75638	Day0vsDay27	chr19	3532159	3532654	496	*	Promoter (<=1kb)	19	3532483	3533748	1266	1	51343	ENST00000586212.1	0	ENSG00000105325
CPEB4	cytoplasmic polyadenylation element binding protein 4	0.371971	-0.131389	0.875331	3.65559	1.53299	0.143379	0.847408	-4.8201	peak_133621	Day0vsDay8	chr5	173866207	173866810	604	*	Distal Intergenic	5	173888349	173961980	73632	1	80315	ENST00000265085.10	-21539	ENSG00000113742
CYP26B1	cytochrome P450 family 26 subfamily B member 1	0.371992	-0.308165	1.05215	5.09521	1.13373	0.272103	0.897968	-5.30301	peak_86065	Day0vsDay8	chr2	72023561	72024773	1213	*	Distal Intergenic	2	72129393	72143084	13692	2	56603	ENST00000412253.1	118311	ENSG00000003137
UNC5B	unc-5 netrin receptor B	0.371995	-0.53909	1.28308	-0.257613	0.867456	0.398143	0.930803	-5.26855	peak_19368	Day0vsDay8	chr10	71124767	71125927	1161	*	Distal Intergenic	10	71212570	71302864	90295	1	219699	ENST00000335350.10	-86643	ENSG00000107731
MTA1	metastasis associated 1	0.372013	-0.373612	1.11764	3.19025	1.03438	0.314408	0.910769	-5.36985	peak_50841	Day0vsDay8	chr14	105437952	105438631	680	*	Promoter (<=1kb)	14	105438672	105463231	24560	1	9112	ENST00000481012.5	-41	ENSG00000182979
RB1	RB transcriptional corepressor 1	0.372017	-0.168258	0.912293	0.553735	1.4374	0.167159	0.475551	-4.7609	peak_42952	Day0vsDay27	chr13	48448994	48449512	519	*	Intron	13	48444828	48456307	11480	1	5925	ENST00000480491.1	4166	ENSG00000139687
MIR4760	microRNA 4760	0.372019	-0.20179	0.945829	1.30615	1.34386	0.192568	0.505747	-4.89555	peak_102119	Day0vsDay27	chr21	40155136	40155983	848	*	Intron	21	40212352	40212431	80	2	100616148	ENST00000585040.1	56448	ENSG00000263973
IFNGR2	interferon gamma receptor 2	0.372033	-0.179927	0.923994	1.13847	1.41331	0.174496	0.484067	-4.82584	peak_101609	Day0vsDay27	chr21	33414238	33414772	535	*	Promoter (<=1kb)	21	33414920	33437487	22568	1	3460	ENST00000696724.1	-148	ENSG00000159128
TNS1	tensin 1	0.372033	-0.258661	1.00273	-0.00624478	1.2227	0.234266	0.743587	-4.88853	peak_93254	Day0vsDay15	chr2	217815076	217815674	599	*	Promoter (<=1kb)	2	217813709	217815368	1660	2	7145	ENST00000495556.1	0	ENSG00000079308
TMEM250	transmembrane protein 250	0.372049	-0.331448	1.07555	-0.675665	1.09621	0.284736	0.602542	-5.17461	peak_168398	Day0vsDay27	chr9	136132643	136134126	1484	*	Distal Intergenic	9	136114589	136118875	4287	2	90120	ENST00000418388.6	-13768	ENSG00000238227
PRRC2B	proline rich coiled-coil 2B	0.372111	-0.0652227	0.809444	3.45927	1.80357	0.0882076	0.810996	-4.43087	peak_167722	Day0vsDay8	chr9	131422821	131423704	884	*	Intron	9	131432759	131446473	13715	1	84726	ENST00000691540.1	-9055	ENSG00000288701
LOC728715	ovostatin homolog 2	0.372122	-0.237959	0.982203	2.96656	1.31134	0.207151	0.875823	-5.08985	peak_34408	Day0vsDay8	chr12	9425155	9425556	402	*	Exon	12	9398355	9414851	16497	2	728715	ENST00000540982.1	-10304	NA
FGF6	fibroblast growth factor 6	0.372131	-0.0683292	0.812591	3.28106	1.79814	0.0893885	0.72392	-4.19858	peak_33985	Day0vsDay15	chr12	4421488	4421812	325	*	Distal Intergenic	12	4428156	4444219	16064	2	2251	ENST00000543077.1	22407	ENSG00000111241
TACC2	transforming acidic coiled-coil containing protein 2	0.372156	-0.293139	1.03745	-0.45205	1.15949	0.258576	0.747665	-4.94807	peak_23027	Day0vsDay15	chr10	122159207	122159998	792	*	Intron	10	122163426	122254545	91120	1	10579	ENST00000360561.7	-3428	ENSG00000138162
LINC01904	long intergenic non-protein coding RNA 1904	0.37216	-0.322279	1.0666	0.790499	1.11084	0.278523	0.900091	-5.1937	peak_70741	Day0vsDay8	chr18	926189	927236	1048	*	Promoter (<=1kb)	18	926083	927993	1911	2	388456	ENST00000564872.1	757	ENSG00000259837
PHLPP1	PH domain and leucine rich repeat protein phosphatase 1	0.372172	-0.709255	1.4536	-0.899101	0.713352	0.483061	0.939517	-5.43899	peak_73752	Day0vsDay8	chr18	62716608	62717158	551	*	Promoter (1-2kb)	18	62715541	62980433	264893	1	23239	ENST00000262719.10	1067	ENSG00000081913
DNA2	DNA replication helicase/nuclease 2	0.372182	-0.112127	0.856492	1.44013	1.60645	0.125063	0.72392	-4.43521	peak_19079	Day0vsDay15	chr10	68423340	68423966	627	*	Intron	10	68416686	68419423	2738	2	1763	ENST00000550545.1	-3917	ENSG00000138346
TNS3	tensin 3	-0.707974	-1.23041	-0.185538	1.81581	-2.83594	0.0104692	0.554543	-2.63778	peak_146883	Day0vsDay8	chr7	47540336	47540791	456	*	Promoter (<=1kb)	7	47400901	47539601	138701	2	64759	ENST00000442536.6	-735	ENSG00000136205
LINC00955	long intergenic non-protein coding RNA 955	0.372214	-0.265896	1.01032	-0.115544	1.21054	0.239431	0.557929	-5.05432	peak_118007	Day0vsDay27	chr4	3588106	3588867	762	*	Exon	4	3576934	3590711	13778	1	285492	ENST00000502775.1	11172	NA
MAPK1IP1L	mitogen-activated protein kinase 1 interacting protein 1 like	0.784692	0.208806	1.36058	1.95745	2.85298	0.0103375	0.554543	-2.63759	peak_47295	Day0vsDay8	chr14	55089349	55090064	716	*	Distal Intergenic	14	55062951	55064670	1720	1	93487	ENST00000553976.1	26398	ENSG00000168175
RIMKLB	ribosomal modification protein rimK like family member B	0.372218	-0.318971	1.06341	2.74016	1.11624	0.276257	0.753974	-4.96362	peak_34335	Day0vsDay15	chr12	8697071	8698706	1636	*	Promoter (<=1kb)	12	8697177	8750029	52853	1	57494	ENST00000541044.5	0	ENSG00000166532
MIR3198-2	microRNA 3198-2	0.372232	-0.0882228	0.832687	0.106053	1.67565	0.107837	0.392472	-4.49866	peak_36379	Day0vsDay27	chr12	54220106	54220363	258	*	Distal Intergenic	12	54231397	54231476	80	2	100616400	ENST00000577868.1	11113	ENSG00000283803
TRG-AS1	T cell receptor gamma locus antisense RNA 1	0.372251	-0.0705845	0.815086	1.30635	1.7595	0.0947304	0.371202	-4.36856	peak_146195	Day0vsDay27	chr7	38363323	38363795	473	*	5' UTR	7	38350098	38350556	459	1	100506776	ENST00000687175.1	13225	ENSG00000281103
NPS	neuropeptide S	0.372252	-0.183004	0.927509	-0.219972	1.40561	0.175808	0.485711	-4.78523	peak_23671	Day0vsDay27	chr10	127463366	127464430	1065	*	Distal Intergenic	10	127549309	127553540	4232	1	594857	ENST00000398023.3	-84879	ENSG00000214285
LOC105370327	uncharacterized LOC105370327	0.372276	-0.24464	0.989191	1.21403	1.25257	0.224234	0.540951	-4.99488	peak_44565	Day0vsDay27	chr13	98302715	98303088	374	*	Intron	13	98328191	98343812	15622	1	105370327	ENST00000601361.1	-25103	NA
ST6GAL2	ST6 beta-galactoside alpha-2,6-sialyltransferase 2	0.37229	-0.111108	0.855687	1.97969	1.61112	0.12442	0.417303	-4.54394	peak_88051	Day0vsDay27	chr2	106837416	106838109	694	*	Intron	2	106801608	106830079	28472	2	84620	ENST00000361803.3	-7337	ENSG00000144057
LOC124902070	uncharacterized LOC124902070	0.372291	-0.573894	1.31848	-0.508431	0.815574	0.423409	0.719921	-5.36191	peak_160731	Day0vsDay27	chr8	134283957	134284926	970	*	Intron	8	134190383	134390487	200105	2	124902070	ENST00000661266.1	105561	NA
LMX1B	LIM homeobox transcription factor 1 beta	0.372303	-0.138987	0.883593	1.45537	1.53866	0.141489	0.442132	-4.66429	peak_167024	Day0vsDay27	chr9	126665409	126666513	1105	*	Intron	9	126613928	126701032	87105	1	4010	ENST00000526117.6	51481	ENSG00000136944
ARHGAP31	Rho GTPase activating protein 31	0.37231	-0.0286063	0.773226	1.78677	1.93905	0.0679095	0.328751	-4.1002	peak_113070	Day0vsDay27	chr3	119334013	119334602	590	*	Intron	3	119324892	119383128	58237	1	57514	ENST00000482743.1	9121	ENSG00000031081
MUC6	mucin 6, oligomeric mucus/gel-forming	0.37231	-0.42662	1.17124	-0.117733	0.965947	0.344477	0.777956	-5.07888	peak_24918	Day0vsDay15	chr11	1042601	1043507	907	*	Distal Intergenic	11	1012823	1036718	23896	2	4588	ENST00000421673.7	-5883	ENSG00000184956
TLL2	tolloid like 2	0.372325	-0.194861	0.93951	2.34627	1.38831	0.182319	0.731988	-4.69372	peak_21121	Day0vsDay15	chr10	96469941	96470864	924	*	Intron	10	96395193	96513918	118726	2	7093	ENST00000469598.1	43054	ENSG00000095587
MIR378C	microRNA 378c	0.372325	-0.109657	0.854307	0.575662	1.60666	0.123651	0.72392	-4.43947	peak_24147	Day0vsDay15	chr10	130986466	130987855	1390	*	Distal Intergenic	10	130962588	130962668	81	2	100422867	ENST00000578683.1	-23798	ENSG00000264803
LINC00917	long intergenic non-protein coding RNA 917	0.372353	-0.234242	0.978949	1.11554	1.27237	0.216409	0.879474	-5.01516	peak_62543	Day0vsDay8	chr16	86321514	86321927	414	*	Distal Intergenic	16	86331849	86333860	2012	2	732275	ENST00000660779.1	11933	ENSG00000168367
MTA3	metastasis associated 1 family member 3	0.372355	-0.328592	1.0733	2.24945	1.11408	0.279363	0.900519	-5.25973	peak_84418	Day0vsDay8	chr2	42575193	42575902	710	*	Intron	2	42570437	42656205	85769	1	57504	ENST00000493983.1	4756	ENSG00000057935
LINC02725	long intergenic non-protein coding RNA 2725	0.372398	-0.13496	0.879756	1.43345	1.53369	0.143085	0.444556	-4.66182	peak_32852	Day0vsDay27	chr11	128054279	128055045	767	*	Distal Intergenic	11	128095758	128183552	87795	1	105369563	ENST00000670942.1	-40713	ENSG00000273415
CEP131	centrosomal protein 131	0.372402	-0.0530544	0.797859	1.25184	1.81432	0.083168	0.353367	-4.29621	peak_70319	Day0vsDay27	chr17	81207621	81208522	902	*	Intron	17	81199818	81204071	4254	2	22994	ENST00000570482.2	-3550	ENSG00000141577
TBC1D7	TBC1 domain family member 7	0.372403	-0.114214	0.859021	-0.0510014	1.58629	0.126817	0.72392	-4.44706	peak_135448	Day0vsDay15	chr6	13336348	13337147	800	*	Distal Intergenic	6	13323711	13328583	4873	2	51256	ENST00000607230.1	-7765	ENSG00000145979
INTS9	integrator complex subunit 9	0.372412	-0.00223762	0.747062	1.95888	2.08903	0.0509235	0.720532	-3.80615	peak_155939	Day0vsDay15	chr8	28889428	28890887	1460	*	Promoter (<=1kb)	8	28767661	28889913	122253	2	55756	ENST00000523303.5	0	ENSG00000104299
ITGAE	integrin subunit alpha E	0.372423	-0.00690074	0.751747	1.78389	2.04903	0.0552826	0.720532	-3.85955	peak_63773	Day0vsDay15	chr17	3712847	3713197	351	*	Distal Intergenic	17	3714653	3718379	3727	2	3682	ENST00000571937.1	5182	ENSG00000083457
PTPRG	protein tyrosine phosphatase receptor type G	0.803684	0.206715	1.40065	1.09083	2.85787	0.0103826	0.554543	-2.63889	peak_111152	Day0vsDay8	chr3	62008880	62010022	1143	*	Intron	3	62217583	62293551	75969	1	5793	ENST00000475012.5	-207561	ENSG00000144724
ASAP1	ArfGAP with SH3 domain, ankyrin repeat and PH domain 1	0.372451	-0.0471021	0.792003	1.66462	1.84979	0.0815799	0.72392	-4.13625	peak_160446	Day0vsDay15	chr8	130194620	130195019	400	*	Intron	8	130052104	130180862	128759	2	50807	ENST00000524124.5	-13758	ENSG00000153317
EPHB4	EPH receptor B4	0.372456	-0.294968	1.03988	0.575899	1.15673	0.259681	0.578661	-5.10886	peak_149886	Day0vsDay27	chr7	100792002	100792856	855	*	Exon	7	100805973	100807579	1607	2	2050	ENST00000492403.1	14723	ENSG00000196411
RASA3	RAS p21 protein activator 3	0.372459	-0.0857513	0.830669	2.53729	1.71592	0.103431	0.385117	-4.42722	peak_45706	Day0vsDay27	chr13	114039094	114039959	866	*	Promoter (2-3kb)	13	114021409	114036193	14785	2	22821	ENST00000542651.2	-2901	ENSG00000185989
DOCK9	dedicator of cytokinesis 9	0.372478	-0.879813	1.62477	-0.114041	0.616527	0.543819	0.947475	-5.43701	peak_44656	Day0vsDay8	chr13	99033878	99034152	275	*	Intron	13	98793429	99016052	222624	2	23348	ENST00000703211.1	-17826	ENSG00000088387
NMUR2	neuromedin U receptor 2	0.372506	-0.0970521	0.842063	0.394805	1.6467	0.114211	0.401901	-4.51715	peak_132299	Day0vsDay27	chr5	152505281	152506084	804	*	Intron	5	152395498	152433368	37871	2	56923	ENST00000518933.1	-71913	ENSG00000132911
GGT1	gamma-glutamyltransferase 1	0.372508	-0.135788	0.880804	1.27085	1.55943	0.136272	0.842002	-4.62655	peak_104118	Day0vsDay8	chr22	24606665	24608658	1994	*	Promoter (<=1kb)	22	24607621	24615125	7505	1	2678	ENST00000447416.5	0	ENSG00000100031
SPATA3	spermatogenesis associated 3	0.372512	-0.074651	0.819674	1.23013	1.80958	0.0876586	0.360226	-4.25315	peak_94015	Day0vsDay27	chr2	230984477	230984746	270	*	Exon	2	230990324	231002789	12466	1	130560	ENST00000645363.1	-5578	ENSG00000173699
PPP2R5C	protein phosphatase 2 regulatory subunit B'gamma	0.372542	-0.29	1.03508	3.46947	1.19806	0.246567	0.888185	-5.24471	peak_50324	Day0vsDay8	chr14	101819310	101820050	741	*	Exon	14	101823653	101856757	33105	1	5527	ENST00000556493.1	-3603	ENSG00000078304
GSE1	Gse1 coiled-coil protein	0.873929	0.226442	1.52142	0.305716	2.79771	0.010435	0.554543	-2.64072	peak_62409	Day0vsDay8	chr16	85518515	85520117	1603	*	Intron	16	85555967	85654346	98380	1	23199	ENST00000635906.1	-35850	ENSG00000131149
OR4E1	olfactory receptor family 4 subfamily E member 1	1.02945	0.274049	1.78486	1.1846	2.83764	0.0104389	0.554543	-2.64208	peak_46025	Day0vsDay8	chr14	21723485	21724064	580	*	5' UTR	14	21667886	21673818	5933	2	26687	ENST00000641792.2	-49667	ENSG00000276240
LINC01561	long intergenic non-protein coding RNA 1561	0.372553	-0.441055	1.18616	-0.146926	0.959129	0.349769	0.920214	-5.21226	peak_22905	Day0vsDay8	chr10	120600392	120601100	709	*	Promoter (2-3kb)	10	120597949	120600124	2176	1	404216	ENST00000369071.4	2443	ENSG00000177234
LOC107984016	uncharacterized LOC107984016	0.372561	-0.386085	1.13121	2.51215	1.01792	0.319681	0.63496	-5.24301	peak_47987	Day0vsDay27	chr14	68583469	68584040	572	*	Intron	14	68605396	68611732	6337	2	107984016	ENST00000661958.1	27692	NA
CCDC15	coiled-coil domain containing 15	0.372562	-0.826741	1.57186	-0.0529328	0.644735	0.526537	0.946193	-5.39051	peak_32637	Day0vsDay8	chr11	124983495	124984736	1242	*	Intron	11	124954202	125041489	87288	1	80071	ENST00000344762.6	29293	ENSG00000149548
NSG2	neuronal vesicle trafficking associated 2	0.372563	-0.154481	0.899607	1.49863	1.46524	0.156876	0.462856	-4.73946	peak_133644	Day0vsDay27	chr5	174185424	174186129	706	*	Intron	5	174091205	174108346	17142	1	51617	ENST00000521146.1	94219	ENSG00000170091
MAN1C1	mannosidase alpha class 1C member 1	0.372564	-0.359192	1.10432	-0.459838	1.05687	0.302143	0.618556	-5.20844	peak_2922	Day0vsDay27	chr1	25749783	25750574	792	*	Intron	1	25772069	25782700	10632	1	57134	ENST00000496532.5	-21495	ENSG00000117643
ANKRD50	ankyrin repeat domain containing 50	0.372586	-0.928867	1.67404	-0.131077	0.59341	0.558905	0.948591	-5.41455	peak_122454	Day0vsDay8	chr4	124834430	124834929	500	*	Distal Intergenic	4	124667359	124712732	45374	2	57182	ENST00000515641.1	-121698	ENSG00000151458
CACNG4	calcium voltage-gated channel auxiliary subunit gamma 4	1.03839	0.273289	1.80348	1.66641	2.81628	0.0104595	0.554543	-2.67025	peak_68781	Day0vsDay8	chr17	66940041	66941090	1050	*	Distal Intergenic	17	66964707	67033398	68692	1	27092	ENST00000262138.4	-23617	ENSG00000075461
LINC03022	long intergenic non-protein coding RNA 3022	0.372594	-0.0377084	0.782897	2.10485	1.89011	0.0745962	0.339401	-4.18718	peak_154766	Day0vsDay27	chr8	10424628	10425787	1160	*	Intron	8	10474565	10481974	7410	1	101929191	ENST00000524047.5	-48778	ENSG00000253641
RASA4	RAS p21 protein activator 4	0.372599	-0.276883	1.02208	1.03996	1.19207	0.246773	0.888185	-5.11235	peak_150185	Day0vsDay8	chr7	102610821	102611494	674	*	Promoter (<=1kb)	7	102582323	102611591	29269	2	10156	ENST00000461209.5	97	ENSG00000105808
ACTN1	actinin alpha 1	0.372603	-0.706374	1.45158	-0.805956	0.7158	0.481577	0.939517	-5.49488	peak_48038	Day0vsDay8	chr14	68908427	68909171	745	*	Promoter (2-3kb)	14	68901309	68905789	4481	2	87	ENST00000684096.1	-2638	ENSG00000072110
MYO5C	myosin VC	0.372604	-0.176049	0.921256	2.99347	1.42882	0.170494	0.729585	-4.64637	peak_52937	Day0vsDay15	chr15	52294925	52295988	1064	*	Promoter (<=1kb)	15	52192322	52295804	103483	2	55930	ENST00000261839.12	0	ENSG00000128833
ZC3H12C	zinc finger CCCH-type containing 12C	1.08402	0.290888	1.87715	1.26743	2.84384	0.0104746	0.554543	-2.61302	peak_31334	Day0vsDay8	chr11	110092482	110094126	1645	*	Promoter (<=1kb)	11	110093392	110171841	78450	1	85463	ENST00000278590.8	0	ENSG00000149289
FAM107B	family with sequence similarity 107 member B	0.372634	-0.129639	0.874907	1.17097	1.60085	0.127189	0.72392	-4.43252	peak_16238	Day0vsDay15	chr10	14581891	14582419	529	*	Intron	10	14521194	14572339	51146	2	83641	ENST00000468492.5	-9552	ENSG00000065809
EXT2	exostosin glycosyltransferase 2	0.372642	-0.817842	1.56313	0.0581447	0.648822	0.52311	0.945642	-5.36665	peak_27436	Day0vsDay8	chr11	44264715	44265646	932	*	3' UTR	11	44230343	44245413	15071	1	2132	ENST00000684437.1	34372	ENSG00000151348
PXDN	peroxidasin	0.372649	-0.203912	0.949209	1.38635	1.36894	0.187698	0.867973	-4.91659	peak_81641	Day0vsDay8	chr2	1656447	1657039	593	*	Promoter (2-3kb)	2	1649365	1653980	4616	2	7837	ENST00000465809.1	-2467	ENSG00000130508
LOC102724096	uncharacterized LOC102724096	0.372655	-0.0783981	0.823709	1.68173	1.75849	0.0957811	0.372787	-4.37572	peak_134914	Day0vsDay27	chr6	4163657	4164665	1009	*	Distal Intergenic	6	4185479	4188950	3472	2	102724096	ENST00000427591.2	24285	NA
LINC02509	long intergenic non-protein coding RNA 2509	0.372671	-0.0331388	0.778481	1.31086	1.92822	0.0711829	0.723458	-4.03308	peak_124108	Day0vsDay15	chr4	177051523	177051973	451	*	Intron	4	176875749	176908031	32283	1	105377556	ENST00000670563.1	175774	ENSG00000250263
BFSP2	beaded filament structural protein 2	0.37269	-0.0121266	0.757506	2.88063	2.1057	0.0503585	0.720532	-3.78414	peak_114186	Day0vsDay15	chr3	133413344	133414072	729	*	Intron	3	133400462	133412550	12089	1	8419	ENST00000511140.1	12882	ENSG00000170819
FAM120B	family with sequence similarity 120 member B	0.37273	-0.13291	0.878371	-0.0284052	1.52795	0.140649	0.441128	-4.70081	peak_143540	Day0vsDay27	chr6	170438194	170439280	1087	*	Distal Intergenic	6	170404179	170405078	900	1	84498	ENST00000496635.1	34015	ENSG00000112584
LINC02611	long intergenic non-protein coding RNA 2611	0.372737	-0.0928822	0.838357	0.411815	1.65932	0.111116	0.72392	-4.3935	peak_87480	Day0vsDay15	chr2	98757819	98758606	788	*	Distal Intergenic	2	98762368	98768990	6623	2	101927070	ENST00000629175.2	10384	ENSG00000226791
LOC124904259	uncharacterized LOC124904259	0.372742	-0.185478	0.930962	0.233558	1.39303	0.178581	0.489026	-4.82388	peak_71714	Day0vsDay27	chr18	22105928	22106306	379	*	Distal Intergenic	18	22088060	22098780	10721	1	124904259	ENST00000579830.1	17868	NA
CFAP58-DT	CFAP58 divergent transcript	0.372745	-0.132218	0.877707	1.18471	1.53006	0.140128	0.72392	-4.51856	peak_21861	Day0vsDay15	chr10	104345891	104346452	562	*	Distal Intergenic	10	104351301	104353574	2274	2	100505869	ENST00000702505.1	7122	ENSG00000231233
AGO2	argonaute RISC catalytic component 2	0.37275	-0.335544	1.08104	-0.386218	1.09355	0.287352	0.757074	-4.99265	peak_161175	Day0vsDay15	chr8	140563651	140564368	718	*	Intron	8	140555408	140556238	831	2	27161	ENST00000521325.1	-7413	ENSG00000123908
FBLN1	fibulin 1	0.372762	-0.144148	0.889672	0.587761	1.49876	0.148467	0.451394	-4.75282	peak_106363	Day0vsDay27	chr22	45516699	45517569	871	*	Promoter (<=1kb)	22	45517345	45518786	1442	1	2192	ENST00000450975.1	0	ENSG00000077942
KPNA2	karyopherin subunit alpha 2	0.372768	-0.138389	0.883924	-0.0882478	1.51162	0.144738	0.724484	-4.55165	peak_68886	Day0vsDay15	chr17	68035269	68036441	1173	*	Promoter (<=1kb)	17	68035636	68046854	11219	1	3838	ENST00000676594.1	0	ENSG00000182481
LHPP	phospholysine phosphohistidine inorganic pyrophosphate phosphatase	0.372774	-0.186525	0.932072	1.01828	1.38152	0.180866	0.491828	-4.8562	peak_23321	Day0vsDay27	chr10	124545263	124546319	1057	*	Promoter (<=1kb)	10	124545984	124613380	67397	1	64077	ENST00000493240.1	0	ENSG00000107902
COA8	cytochrome c oxidase assembly factor 8	0.372778	-0.0959657	0.841522	0.19429	1.64844	0.113346	0.72392	-4.37572	peak_50568	Day0vsDay15	chr14	103593432	103593933	502	*	Intron	14	103588002	103590620	2619	1	84334	ENST00000557079.1	5430	ENSG00000256053
LOC105373390	uncharacterized LOC105373390	0.372778	-0.513032	1.25859	0.456926	0.88378	0.388156	0.928552	-5.22755	peak_81795	Day0vsDay8	chr2	2804999	2806189	1191	*	Intron	2	2830928	2834976	4049	2	105373390	ENST00000663614.1	28787	ENSG00000237720
KLHL5	kelch like family member 5	0.372779	-1.26161	2.00717	-0.981579	0.472774	0.64099	0.958668	-5.54061	peak_119819	Day0vsDay8	chr4	39135142	39135806	665	*	Promoter (1-2kb)	4	39133913	39135608	1696	1	51088	ENST00000507579.1	1229	ENSG00000109790
SPMIP10	sperm microtubule inner protein 10	0.372782	-0.0186832	0.764247	1.75658	1.98025	0.0627209	0.722154	-3.94546	peak_130358	Day0vsDay15	chr5	126679637	126679899	263	*	Distal Intergenic	5	126632534	126636242	3709	1	389320	ENST00000506701.1	47103	ENSG00000196900
LOC105370002	uncharacterized LOC105370002	0.372786	-0.475537	1.22111	-0.743509	0.910869	0.37215	0.679612	-5.34098	peak_39442	Day0vsDay27	chr12	115717471	115718148	678	*	Exon	12	115582765	115639734	56970	2	105370002	ENST00000551940.1	-77737	NA
UBL4B	ubiquitin like 4B	0.372788	-0.0278646	0.773441	2.11036	1.93814	0.0677122	0.328369	-4.11383	peak_7639	Day0vsDay27	chr1	110105429	110106990	1562	*	Intron	1	110112443	110113947	1505	1	164153	ENST00000334179.5	-5453	ENSG00000186150
MIR5189	microRNA 5189	0.372799	-0.0648075	0.810406	2.07382	1.76583	0.0911771	0.72392	-4.23773	peak_62883	Day0vsDay15	chr16	88462082	88462634	553	*	Intron	16	88468918	88469031	114	1	100847057	ENST00000577370.1	-6284	ENSG00000263456
BTNL9	butyrophilin like 9	0.372823	-0.582328	1.32797	0.00765802	0.822555	0.421872	0.93362	-5.26987	peak_134450	Day0vsDay8	chr5	181024419	181025263	845	*	Distal Intergenic	5	181040225	181057169	16945	1	153579	ENST00000376841.6	-14962	ENSG00000165810
SSR4P1	signal sequence receptor subunit 4 pseudogene 1	0.372833	-0.060237	0.805902	1.1844	1.78449	0.08802	0.360928	-4.34221	peak_102724	Day0vsDay27	chr21	45040126	45041056	931	*	Distal Intergenic	21	45071828	45072239	412	2	728039	ENST00000415143.1	31183	ENSG00000293210
SNORD73A	small nucleolar RNA, C/D box 73A	0.372854	-0.186842	0.932551	2.47052	1.41545	0.174079	0.483632	-4.81464	peak_123239	Day0vsDay27	chr4	151105402	151106112	711	*	Promoter (1-2kb)	4	151103827	151103891	65	1	8944	ENST00000386062.1	1575	ENSG00000208797
LOC112268159	uncharacterized LOC112268159	0.372856	-0.0283151	0.774027	2.37887	1.9265	0.0669412	0.723458	-4.0204	peak_52003	Day0vsDay15	chr15	32321749	32322342	594	*	Distal Intergenic	15	32359538	32367784	8247	1	112268159	ENST00000568289.1	-37196	NA
TP53BP2	tumor protein p53 binding protein 2	0.372877	-0.287736	1.03349	1.08849	1.18284	0.251639	0.888333	-5.11169	peak_13300	Day0vsDay8	chr1	223825528	223826637	1110	*	Promoter (<=1kb)	1	223806911	223826069	19159	2	7159	ENST00000473135.5	0	ENSG00000143514
CDH23	cadherin related 23	0.372879	-0.119142	0.864899	2.33521	1.59713	0.127138	0.835227	-4.7003	peak_19453	Day0vsDay8	chr10	71694597	71695049	453	*	Intron	10	71712604	71742036	29433	1	64072	ENST00000398792.3	-17555	ENSG00000107736
SLC6A3	solute carrier family 6 member 3	0.372882	-0.127826	0.87359	1.45355	1.58796	0.129932	0.72392	-4.45286	peak_125068	Day0vsDay15	chr5	1423440	1423918	479	*	Intron	5	1414741	1416578	1838	2	6531	ENST00000511750.1	-6862	ENSG00000142319
MIR3616	microRNA 3616	0.372905	-0.218393	0.964202	0.41786	1.33288	0.199766	0.736933	-4.74039	peak_98832	Day0vsDay15	chr20	47220025	47220772	748	*	Exon	20	47166967	47167058	92	1	100500814	ENST00000584070.1	53058	ENSG00000264901
ETF1	eukaryotic translation termination factor 1	0.372949	-0.153561	0.899459	0.250034	1.4924	0.152296	0.725099	-4.57713	peak_131211	Day0vsDay15	chr5	138542782	138544013	1232	*	Promoter (<=1kb)	5	138506095	138543229	37135	2	2107	ENST00000499810.6	0	ENSG00000120705
LOC105372631	uncharacterized LOC105372631	0.372965	-0.0083793	0.754309	1.57858	2.03519	0.057508	0.311858	-3.96607	peak_98667	Day0vsDay27	chr20	45445763	45446339	577	*	Promoter (<=1kb)	20	45446151	45448582	2432	1	105372631	ENST00000690376.1	0	NA
CTNND2	catenin delta 2	0.372966	-0.491253	1.23719	-0.641759	0.894546	0.380627	0.686514	-5.38886	peak_126061	Day0vsDay27	chr5	12030999	12031724	726	*	Distal Intergenic	5	10971836	11904446	932611	2	1501	ENST00000304623.13	-126553	ENSG00000169862
HNRNPA2B1	heterogeneous nuclear ribonucleoprotein A2/B1	0.372966	-0.0157622	0.761695	2.38632	2.00167	0.0607305	0.720842	-3.92311	peak_145395	Day0vsDay15	chr7	26189035	26189397	363	*	Intron	7	26189666	26200142	10477	2	3181	ENST00000677075.1	10745	ENSG00000122566
EPS15L1	epidermal growth factor receptor pathway substrate 15 like 1	0.37297	-0.286651	1.03259	0.326846	1.17747	0.253002	0.571377	-5.04565	peak_77419	Day0vsDay27	chr19	16438727	16439109	383	*	Intron	19	16400631	16435296	34666	2	58513	ENST00000602009.5	-3431	ENSG00000127527
DMBT1L1	deleted in malignant brain tumors 1 like 1 (pseudogene)	0.372991	-0.454271	1.20025	-0.993407	0.934571	0.360065	0.783223	-5.11309	peak_23107	Day0vsDay15	chr10	122802430	122803106	677	*	Exon	10	122796691	122799119	2429	1	375940	ENST00000605982.2	5739	ENSG00000293538
MIR5685	microRNA 5685	0.372998	-0.167416	0.913413	1.3911	1.4413	0.16601	0.474154	-4.75171	peak_138250	Day0vsDay27	chr6	53290416	53291835	1420	*	Exon	6	53276993	53277071	79	1	100847075	ENST00000579080.1	13423	ENSG00000264056
CDK11B	cyclin dependent kinase 11B	0.373013	-0.204409	0.950435	0.224301	1.34029	0.195371	0.736193	-4.72218	peak_164	Day0vsDay15	chr1	1647589	1648663	1075	*	Intron	1	1641772	1658972	17201	2	984	ENST00000341028.8	10309	ENSG00000248333
PDZRN3	PDZ domain containing ring finger 3	0.373022	-0.236361	0.982406	1.46933	1.26882	0.217648	0.880505	-5.10485	peak_111718	Day0vsDay8	chr3	73577413	73578001	589	*	Intron	3	73384183	73569461	185279	2	23024	ENST00000492909.1	-7952	ENSG00000121440
KPNA7	karyopherin subunit alpha 7	0.37304	-0.624139	1.37022	-0.137032	0.786355	0.441973	0.934819	-5.36331	peak_149680	Day0vsDay8	chr7	99194856	99195464	609	*	Exon	7	99173572	99208115	34544	2	402569	ENST00000327442.7	12651	ENSG00000185467
SPON1	spondin 1	0.373047	-0.0646513	0.810745	0.953231	1.8095	0.0878781	0.72392	-4.18169	peak_26114	Day0vsDay15	chr11	14259222	14260419	1198	*	Promoter (2-3kb)	11	14262447	14265999	3553	1	10418	ENST00000591785.1	-2028	ENSG00000262655
CASC15	cancer susceptibility 15	0.373064	-0.0534672	0.799596	1.3362	1.81553	0.0848281	0.356198	-4.28904	peak_135947	Day0vsDay27	chr6	22228666	22229359	694	*	Intron	6	22180863	22194569	13707	1	401237	ENST00000659237.1	47803	NA
FAM153CP	protein FAM153C	0.373099	-0.414077	1.16027	-0.592427	0.982448	0.336467	0.650511	-5.19689	peak_134048	Day0vsDay27	chr5	178069554	178070280	727	*	Intron	5	178053872	178055559	1688	1	653316	ENST00000515878.1	15682	ENSG00000204677
HMX3	H6 family homeobox 3	0.373113	-0.51394	1.26017	-0.214032	0.878094	0.391262	0.929414	-5.27723	peak_23128	Day0vsDay8	chr10	123104120	123105197	1078	*	Distal Intergenic	10	123135970	123139423	3454	1	340784	ENST00000357878.7	-30773	ENSG00000188620
IFRD1	interferon related developmental regulator 1	0.373118	-0.0680427	0.814278	1.91466	1.77913	0.0927049	0.368346	-4.34525	peak_150588	Day0vsDay27	chr7	112422831	112423502	672	*	Promoter (<=1kb)	7	112422887	112477156	54270	1	3475	ENST00000675578.1	0	ENSG00000006652
BOC	BOC cell adhesion associated, oncogene regulated	0.373124	-0.316341	1.06259	2.44825	1.14976	0.265214	0.894195	-5.23078	peak_112864	Day0vsDay8	chr3	113228410	113229270	861	*	Intron	3	113216351	113251592	35242	1	91653	ENST00000484034.1	12059	ENSG00000144857
PWP1	PWP1 homolog, endonuclein	0.373137	-0.256361	1.00263	0.82022	1.23786	0.231433	0.884365	-4.95644	peak_38713	Day0vsDay8	chr12	107675060	107676011	952	*	Distal Intergenic	12	107685799	107713162	27364	1	11137	ENST00000412830.8	-9788	ENSG00000136045
MIR379	microRNA 379	0.373146	-0.050455	0.796747	1.21024	1.84508	0.0809699	0.350319	-4.24764	peak_50234	Day0vsDay27	chr14	101019496	101021193	1698	*	Promoter (<=1kb)	14	101022066	101022132	67	1	494328	ENST00000362218.5	-873	ENSG00000199088
TNS3	tensin 3	0.373146	-0.370207	1.1165	1.47495	1.04201	0.309905	0.90913	-5.24886	peak_146884	Day0vsDay8	chr7	47545965	47546501	537	*	Intron	7	47400901	47539601	138701	2	64759	ENST00000442536.6	-6364	ENSG00000136205
SYCP3	synaptonemal complex protein 3	1.14462	0.296482	1.99277	-0.334397	2.79738	0.0104429	0.554543	-2.63935	peak_38302	Day0vsDay8	chr12	101738933	101739584	652	*	Promoter (<=1kb)	12	101728648	101739426	10779	2	50511	ENST00000266743.6	0	ENSG00000139351
LOC124900733	uncharacterized LOC124900733	0.373149	-0.125713	0.872012	3.13147	1.56942	0.133737	0.431032	-4.61171	peak_121529	Day0vsDay27	chr4	91313504	91313954	451	*	Intron	4	91319034	91325306	6273	2	124900733	ENST00000502368.1	11352	NA
PIAS4	protein inhibitor of activated STAT 4	0.373155	-0.105385	0.851695	1.09477	1.6518	0.115883	0.404743	-4.48553	peak_75738	Day0vsDay27	chr19	4025057	4025804	748	*	Promoter (2-3kb)	19	4028461	4028814	354	1	51588	ENST00000601439.1	-2657	ENSG00000105229
SH3PXD2A-AS1	SH3PXD2A antisense RNA 1	0.373167	-0.422642	1.16898	0.117937	0.972617	0.341631	0.654756	-5.28906	peak_21801	Day0vsDay27	chr10	103745101	103746094	994	*	Promoter (<=1kb)	10	103745966	103755423	9458	1	100505839	ENST00000627886.2	0	ENSG00000280693
IL4R	interleukin 4 receptor	0.373176	-0.0719406	0.818293	1.81478	1.73779	0.0961034	0.373095	-4.39261	peak_58918	Day0vsDay27	chr16	27367214	27368437	1224	*	Distal Intergenic	16	27355348	27362296	6949	1	3566	ENST00000563886.1	11866	ENSG00000077238
FGF18	fibroblast growth factor 18	0.373179	-0.426295	1.17265	-0.680376	0.967542	0.343697	0.656501	-5.25237	peak_133290	Day0vsDay27	chr5	171413500	171413867	368	*	Distal Intergenic	5	171419647	171457626	37980	1	8817	ENST00000274625.6	-5780	ENSG00000156427
LOC101929174	uncharacterized LOC101929174	0.373197	-0.756824	1.50322	-0.259081	0.684556	0.500709	0.941917	-5.39321	peak_30561	Day0vsDay8	chr11	88431630	88432610	981	*	Distal Intergenic	11	88422400	88428176	5777	1	101929174	ENST00000654676.1	9230	ENSG00000288018
OSTF1	osteoclast stimulating factor 1	0.373222	-0.462384	1.20883	0.33858	0.930856	0.363575	0.922358	-5.22675	peak_164125	Day0vsDay8	chr9	75102085	75103021	937	*	Intron	9	75088514	75147265	58752	1	26578	ENST00000346234.7	13571	ENSG00000134996
VEZF1	vascular endothelial zinc finger 1	1.21615	0.329558	2.10274	-0.0739678	2.86489	0.0103463	0.554543	-2.58223	peak_68215	Day0vsDay8	chr17	57982258	57983041	784	*	Promoter (<=1kb)	17	57971547	57982864	11318	2	7716	ENST00000258963.7	0	ENSG00000136451
TCF4	transcription factor 4	0.373228	-0.438599	1.18505	-0.325895	0.952944	0.35088	0.779646	-5.07131	peak_73349	Day0vsDay15	chr18	55205375	55205698	324	*	Distal Intergenic	18	55227849	55228955	1107	2	6925	ENST00000626631.1	23257	ENSG00000196628
FER	FER tyrosine kinase	0.373232	-0.111282	0.857745	3.56067	1.59855	0.126884	0.835227	-4.74616	peak_129728	Day0vsDay8	chr5	108786951	108787599	649	*	Intron	5	108748967	108843001	94035	1	2241	ENST00000502752.1	37984	ENSG00000151422
LOC124904933	uncharacterized LOC124904933	0.373234	-0.61317	1.35964	-0.191529	0.784303	0.441152	0.934819	-5.33394	peak_99497	Day0vsDay8	chr20	53692819	53693932	1114	*	Distal Intergenic	20	53738728	53741797	3070	1	124904933	ENST00000663196.1	-44796	NA
NEO1	neogenin 1	0.373244	-0.127968	0.874457	1.1848	1.54358	0.136828	0.72392	-4.52639	peak_54279	Day0vsDay15	chr15	72927291	72927775	485	*	Distal Intergenic	15	73051710	73305205	253496	1	4756	ENST00000339362.9	-123935	ENSG00000067141
KAT7	lysine acetyltransferase 7	0.373246	-0.0938596	0.840352	1.91503	1.65629	0.111731	0.398207	-4.52003	peak_67777	Day0vsDay27	chr17	49817823	49818549	727	*	Promoter (2-3kb)	17	49815607	49829089	13483	1	11143	ENST00000706641.1	2216	ENSG00000136504
NMNAT2	nicotinamide nucleotide adenylyltransferase 2	0.373247	-0.895582	1.64208	-0.60266	0.616426	0.545792	0.947475	-5.45551	peak_11030	Day0vsDay8	chr1	183431687	183432710	1024	*	Distal Intergenic	1	183248237	183418380	170144	2	23057	ENST00000287713.7	-13307	ENSG00000157064
LINC01891	long intergenic non-protein coding RNA 1891	0.373247	-0.15598	0.902474	2.06529	1.50129	0.150985	0.849644	-4.76808	peak_94427	Day0vsDay8	chr2	234300015	234301406	1392	*	Distal Intergenic	2	234444590	234454595	10006	2	105373934	ENST00000439798.1	153189	ENSG00000231682
FRY	FRY microtubule binding protein	0.373247	-0.113585	0.86008	1.11446	1.59485	0.127118	0.72392	-4.43906	peak_42209	Day0vsDay15	chr13	31927484	31928418	935	*	Intron	13	31945826	32299105	353280	1	10129	ENST00000647500.1	-17408	ENSG00000073910
SPOCK1	SPARC (osteonectin), cwcv and kazal like domains proteoglycan 1	0.373256	-0.06098	0.807491	0.515575	1.81753	0.0858932	0.357553	-4.25476	peak_131130	Day0vsDay27	chr5	137339650	137340067	418	*	Intron	5	137267015	137365461	98447	2	6695	ENST00000509293.1	25394	ENSG00000152377
SYCE3	synaptonemal complex central element protein 3	0.373256	-0.147714	0.894226	0.197756	1.48508	0.151585	0.725099	-4.56778	peak_107125	Day0vsDay15	chr22	50561417	50562158	742	*	Promoter (<=1kb)	22	50551112	50562919	11808	2	644186	ENST00000406915.4	761	ENSG00000217442
JPH3	junctophilin 3	0.373271	-0.168141	0.914683	1.72436	1.45087	0.163937	0.727998	-4.62241	peak_62700	Day0vsDay15	chr16	87585376	87585947	572	*	Distal Intergenic	16	87601835	87697927	96093	1	57338	ENST00000537256.5	-15888	ENSG00000154118
C2orf92	chromosome 2 open reading frame 92	0.373277	-0.311876	1.05843	-0.86029	1.12928	0.270837	0.589584	-5.14884	peak_87374	Day0vsDay27	chr2	97700018	97700657	640	*	Promoter (2-3kb)	2	97697257	97703049	5793	1	728537	ENST00000628093.1	2761	ENSG00000228486
SMAD4	SMAD family member 4	0.373294	-0.570671	1.31726	-1.06704	0.819695	0.421104	0.809546	-5.20346	peak_73222	Day0vsDay15	chr18	51029568	51031283	1716	*	Promoter (<=1kb)	18	51029614	51085045	55432	1	4089	ENST00000398417.6	0	ENSG00000141646
RIPPLY2	ripply transcriptional repressor 2	0.37331	-1.03016	1.77678	-0.644629	0.551343	0.586906	0.951942	-5.50785	peak_139072	Day0vsDay8	chr6	83853164	83854262	1099	*	Promoter (<=1kb)	6	83853360	83857515	4156	1	134701	ENST00000369689.6	0	ENSG00000203877
MAP2	microtubule associated protein 2	0.373316	-0.177513	0.924146	2.0514	1.40481	0.173918	0.483574	-4.82295	peak_92908	Day0vsDay27	chr2	209145226	209145695	470	*	Exon	2	209424047	209734112	310066	1	4133	ENST00000682079.1	-278352	ENSG00000078018
WWOX	WW domain containing oxidoreductase	0.373339	-0.200766	0.947444	1.73576	1.34793	0.191275	0.8689	-4.99431	peak_61757	Day0vsDay8	chr16	78180382	78180934	553	*	Intron	16	78145917	78270586	124670	1	51741	ENST00000565791.1	34465	ENSG00000186153
IFNAR2-IL10RB	IFNAR2-IL10RB readthrough	0.373361	-0.0730355	0.819758	1.65119	1.75581	0.0958678	0.372872	-4.36647	peak_101578	Day0vsDay27	chr21	33229585	33231197	1613	*	Promoter (<=1kb)	21	33229892	33297160	67269	1	127882475	ENST00000683116.1	0	ENSG00000249624
DNAH5	dynein axonemal heavy chain 5	0.373387	-0.331549	1.07832	-0.389475	1.09791	0.28401	0.755959	-5.01349	peak_126124	Day0vsDay15	chr5	13996582	13997102	521	*	Intron	5	13690328	14011818	321491	2	1767	ENST00000681290.1	14716	ENSG00000039139
LOC107987087	uncharacterized LOC107987087	0.373388	-0.144071	0.890848	1.5353	1.50856	0.148251	0.451218	-4.69791	peak_164375	Day0vsDay27	chr9	82713754	82714265	512	*	Intron	9	82491952	82564432	72481	1	107987087	ENST00000589973.2	221802	NA
FGD2	FYVE, RhoGEF and PH domain containing 2	0.37339	-0.173568	0.920348	0.967603	1.42433	0.170662	0.729591	-4.6577	peak_137173	Day0vsDay15	chr6	37024658	37025102	445	*	Exon	6	37021542	37029069	7528	1	221472	ENST00000487920.1	3116	ENSG00000146192
HPS4	HPS4 biogenesis of lysosomal organelles complex 3 subunit 2	1.28077	0.332674	2.22886	0.290525	2.80012	0.0103779	0.554543	-2.62855	peak_104278	Day0vsDay8	chr22	26464530	26465276	747	*	Promoter (<=1kb)	22	26443423	26464015	20593	2	89781	ENST00000519774.5	-515	ENSG00000100099
TMPRSS7	transmembrane serine protease 7	0.373394	-0.0468951	0.793683	2.17005	1.85564	0.0793639	0.34748	-4.23093	peak_112774	Day0vsDay27	chr3	112022511	112023101	591	*	Distal Intergenic	3	112034736	112081269	46534	1	344805	ENST00000452346.7	-11635	ENSG00000176040
PCBP1-AS1	PCBP1 antisense RNA 1	0.373402	-0.759985	1.50679	-0.535488	0.686222	0.502417	0.941917	-5.39974	peak_85863	Day0vsDay8	chr2	70009880	70010959	1080	*	Promoter (1-2kb)	2	69996758	70012216	15459	2	400960	ENST00000598586.1	1257	ENSG00000179818
PPFIBP2	PPFIA binding protein 2	0.37341	-0.095819	0.842639	-0.106198	1.68539	0.109152	0.72392	-4.32459	peak_25611	Day0vsDay15	chr11	7569405	7570418	1014	*	Intron	11	7573905	7629511	55607	1	8495	ENST00000529575.5	-3487	ENSG00000166387
SETD2	SET domain containing 2, histone lysine methyltransferase	0.37341	-0.326861	1.07368	-0.183096	1.10529	0.280869	0.755583	-4.95501	peak_110063	Day0vsDay15	chr3	47083849	47084298	450	*	Promoter (<=1kb)	3	47062160	47083946	21787	2	29072	ENST00000492397.1	0	ENSG00000181555
HIVEP3	HIVEP zinc finger 3	-1.41617	-2.44667	-0.385677	-0.405308	-2.86323	0.010536	0.555077	-2.55967	peak_4539	Day0vsDay8	chr1	41557449	41558518	1070	*	Intron	1	41510230	41579900	69671	2	59269	ENST00000460604.1	21382	ENSG00000127124
PRUNE2	prune homolog 2 with BCH domain	0.373419	-0.313657	1.06049	0.859181	1.14709	0.265825	0.584488	-5.0784	peak_164196	Day0vsDay27	chr9	76576260	76576775	516	*	Intron	9	76614008	76615162	1155	2	158471	ENST00000464414.1	38387	ENSG00000106772
CEP85L	centrosomal protein 85 like	0.37343	-0.261715	1.00857	1.36667	1.23993	0.230521	0.88374	-5.04055	peak_140394	Day0vsDay8	chr6	118738932	118739447	516	*	Distal Intergenic	6	118481803	118710075	228273	2	387119	ENST00000434604.5	-28857	ENSG00000111860
MIR3928	microRNA 3928	0.37343	-0.13528	0.882141	3.53011	1.53016	0.143287	0.847363	-4.84365	peak_104707	Day0vsDay8	chr22	31159791	31161028	1238	*	Promoter (<=1kb)	22	31160062	31160119	58	2	100500901	ENST00000583386.1	0	ENSG00000264141
SMCHD1	structural maintenance of chromosomes flexible hinge domain containing 1	0.373436	-0.552805	1.29968	0.239725	0.835698	0.41223	0.931238	-5.24299	peak_70801	Day0vsDay8	chr18	2792189	2792660	472	*	Intron	18	2796099	2801263	5165	1	23347	ENST00000583800.1	-3439	ENSG00000101596
LGI2	leucine rich repeat LGI family member 2	0.373438	-0.123705	0.870581	1.77369	1.57812	0.131721	0.427959	-4.59916	peak_119252	Day0vsDay27	chr4	25029780	25031671	1892	*	Promoter (<=1kb)	4	24998847	25030946	32100	2	55203	ENST00000382114.9	0	ENSG00000153012
IL37	interleukin 37	0.373444	-0.179805	0.926693	1.39249	1.41973	0.172784	0.730816	-4.63842	peak_88570	Day0vsDay15	chr2	112906317	112906726	410	*	Distal Intergenic	2	112911165	112918882	7718	1	27178	ENST00000263326.8	-4439	ENSG00000125571
CELF2-AS1	CELF2 antisense RNA 1	0.373448	-0.0489216	0.795817	2.6832	1.83705	0.0819043	0.35155	-4.25976	peak_15933	Day0vsDay27	chr10	11319330	11320643	1314	*	Promoter (<=1kb)	10	11316833	11319884	3052	2	414196	ENST00000379256.4	0	ENSG00000181800
CCDC13	coiled-coil domain containing 13	0.37345	-0.114185	0.861085	2.3355	1.65534	0.116995	0.832002	-4.61304	peak_109625	Day0vsDay8	chr3	42756242	42756707	466	*	Promoter (<=1kb)	3	42745735	42757120	11386	2	152206	ENST00000479576.5	413	ENSG00000244607
LOC101927421	uncharacterized LOC101927421	0.37346	-0.478532	1.22545	-0.861199	0.908586	0.373328	0.787607	-5.14812	peak_130287	Day0vsDay15	chr5	125025084	125025564	481	*	Intron	5	125036638	125150729	114092	1	101927421	ENST00000512965.2	-11074	NA
BMAL1	basic helix-loop-helix ARNT like 1	0.37346	-0.0393994	0.78632	0.47559	1.89823	0.0732872	0.723458	-4.06828	peak_26073	Day0vsDay15	chr11	13357154	13358073	920	*	Promoter (<=1kb)	11	13356878	13387266	30389	1	406	ENST00000403482.7	276	ENSG00000133794
ASIC2	acid sensing ion channel subunit 2	0.373531	-0.188285	0.935347	0.512919	1.37813	0.181898	0.492814	-4.86552	peak_66109	Day0vsDay27	chr17	33233505	33234572	1068	*	Intron	17	33111941	33291107	179167	2	40	ENST00000579816.1	56535	ENSG00000108684
EPS15L1	epidermal growth factor receptor pathway substrate 15 like 1	0.373539	-0.177066	0.924144	0.20374	1.40622	0.173503	0.483064	-4.83563	peak_77413	Day0vsDay27	chr19	16404051	16404707	657	*	Promoter (<=1kb)	19	16382989	16403745	20757	2	58513	ENST00000599790.1	-306	ENSG00000127527
CRBN	cereblon	0.373544	-0.102725	0.849812	2.6473	1.64979	0.11661	0.72392	-4.38349	peak_107236	Day0vsDay15	chr3	3243895	3244574	680	*	Distal Intergenic	3	3144628	3179727	35100	2	51185	ENST00000639284.1	-64168	ENSG00000113851
LINC01164	long intergenic non-protein coding RNA 1164	0.373558	-1.01921	1.76632	-0.765487	0.555952	0.583804	0.951861	-5.43883	peak_24326	Day0vsDay8	chr10	131818578	131819263	686	*	Distal Intergenic	10	131772398	131790199	17802	2	399827	ENST00000341866.3	-28379	ENSG00000189275
ZFR	zinc finger RNA binding protein	-1.2299	-2.14236	-0.317449	-0.557821	-2.79394	0.0105249	0.555077	-2.64002	peak_126892	Day0vsDay8	chr5	32443340	32445063	1724	*	Promoter (<=1kb)	5	32354350	32444740	90391	2	51663	ENST00000265069.13	0	ENSG00000056097
MIR548S	microRNA 548s	0.37357	-0.427565	1.1747	-0.896441	0.970011	0.343821	0.777704	-5.09084	peak_82612	Day0vsDay15	chr2	11762894	11763657	764	*	5' UTR	2	11767444	11767525	82	1	100422862	ENST00000581352.1	-3787	ENSG00000265056
CYP11B1	cytochrome P450 family 11 subfamily B member 1	0.373592	-0.615859	1.36304	-1.15901	0.782643	0.443056	0.817986	-5.18954	peak_161556	Day0vsDay15	chr8	142874812	142875442	631	*	Promoter (<=1kb)	8	142872357	142875797	3441	2	1584	ENST00000519285.5	355	ENSG00000160882
TJAP1	tight junction associated protein 1	0.373599	-0.0967587	0.843957	0.756155	1.6464	0.113768	0.401163	-4.53959	peak_137789	Day0vsDay27	chr6	43495125	43496198	1074	*	Promoter (<=1kb)	6	43496988	43505661	8674	1	93643	ENST00000612912.5	-790	ENSG00000137221
KRT76	keratin 76	0.373606	-0.644485	1.3917	-0.405196	0.764216	0.454182	0.935999	-5.38392	peak_36230	Day0vsDay8	chr12	52754641	52755333	693	*	Distal Intergenic	12	52768155	52777345	9191	2	51350	ENST00000332411.2	22012	ENSG00000185069
PTPRD	protein tyrosine phosphatase receptor type D	0.373608	-0.106645	0.853861	1.23473	1.62411	0.12236	0.72392	-4.42467	peak_162309	Day0vsDay15	chr9	10318300	10319207	908	*	Intron	9	8528152	10612723	2084572	2	5789	ENST00000463477.5	293516	ENSG00000153707
DNAAF2	dynein axonemal assembly factor 2	0.373612	-0.641637	1.38886	-0.0878163	0.762791	0.453618	0.935999	-5.30611	peak_46987	Day0vsDay8	chr14	49633552	49635901	2350	*	Promoter (<=1kb)	14	49625174	49635230	10057	2	55172	ENST00000406043.3	0	ENSG00000165506
NQO2-AS1	NQO2 antisense RNA 1	0.373642	-0.432261	1.17954	1.75478	0.989448	0.337186	0.919033	-5.31392	peak_134794	Day0vsDay8	chr6	2998264	3000388	2125	*	Promoter (<=1kb)	6	2989335	2998806	9472	2	105374888	ENST00000658240.1	0	ENSG00000224846
LOC124908058	uncharacterized LOC124908058	0.37365	-0.0762543	0.823554	1.78732	1.77233	0.0932017	0.368919	-4.35563	peak_87822	Day0vsDay27	chr2	104340777	104341309	533	*	Distal Intergenic	2	104406471	104416720	10250	1	124908058	ENST00000669131.1	-65162	NA
KREMEN1	kringle containing transmembrane protein 1	0.37366	-0.391686	1.13901	1.0686	1.01199	0.322447	0.912805	-5.30588	peak_104465	Day0vsDay8	chr22	29154389	29154854	466	*	Exon	22	29142030	29154769	12740	1	83999	ENST00000479755.1	12359	ENSG00000183762
RAP1GAP2	RAP1 GTPase activating protein 2	0.373662	-0.200674	0.947999	2.52546	1.35603	0.191138	0.868815	-5.01063	peak_63710	Day0vsDay8	chr17	3034156	3034950	795	*	3' UTR	17	3008101	3026248	18148	1	23108	ENST00000575979.1	26055	ENSG00000132359
LINC00485	long intergenic non-protein coding RNA 485	-1.21119	-2.10976	-0.312609	-0.638988	-2.79391	0.0105255	0.555077	-2.64292	peak_38356	Day0vsDay8	chr12	102823888	102824882	995	*	Promoter (<=1kb)	12	102809280	102824399	15120	2	283432	ENST00000547179.1	0	ENSG00000258169
GBP6	guanylate binding protein family member 6	0.373745	-0.118595	0.866086	1.80491	1.59171	0.128648	0.423675	-4.59491	peak_6713	Day0vsDay27	chr1	89351373	89352702	1330	*	Distal Intergenic	1	89364059	89388160	24102	1	163351	ENST00000370456.5	-11357	ENSG00000183347
ADGRE1	adhesion G protein-coupled receptor E1	0.373771	-0.183454	0.930997	0.738793	1.40026	0.177929	0.731988	-4.65655	peak_76188	Day0vsDay15	chr19	6891926	6892271	346	*	Promoter (<=1kb)	19	6891150	6901955	10806	1	2015	ENST00000601198.5	776	ENSG00000174837
MIR562	microRNA 562	0.373778	-0.162437	0.909994	-0.0419799	1.44488	0.16246	0.469613	-4.7743	peak_94147	Day0vsDay27	chr2	232121388	232122012	625	*	Intron	2	232172653	232172747	95	1	693147	ENST00000384894.1	-50641	ENSG00000207626
NAV2	neuron navigator 2	0.373779	-0.0740701	0.821629	2.16678	1.72998	0.097516	0.817397	-4.46329	peak_26465	Day0vsDay8	chr11	19345028	19346734	1707	*	Distal Intergenic	11	19350724	20121598	770875	1	89797	ENST00000360655.8	-3990	ENSG00000166833
MCOLN2	mucolipin TRP cation channel 2	0.373788	-0.286987	1.03456	1.61656	1.18748	0.251176	0.888333	-5.12105	peak_6549	Day0vsDay8	chr1	84971941	84973161	1221	*	Exon	1	84926685	84997112	70428	2	255231	ENST00000284027.5	23951	ENSG00000153898
SIN3B	SIN3 transcription regulator family member B	0.373796	-0.103675	0.851266	-0.111559	1.62273	0.118766	0.72392	-4.40703	peak_77467	Day0vsDay15	chr19	16846558	16847630	1073	*	Exon	19	16841952	16863286	21335	1	23309	ENST00000596638.1	4606	ENSG00000127511
TLK1	tousled like kinase 1	0.373805	-0.128316	0.875927	1.74081	1.54864	0.139648	0.439494	-4.65624	peak_91321	Day0vsDay27	chr2	171210535	171211583	1049	*	Intron	2	170993507	171231314	237808	2	9874	ENST00000521943.5	19731	ENSG00000198586
LMO2	LIM domain only 2	0.373812	-0.171813	0.919437	4.12696	1.4273	0.170408	0.859559	-4.96841	peak_26974	Day0vsDay8	chr11	33893466	33894308	843	*	Promoter (1-2kb)	11	33858576	33892076	33501	2	4005	ENST00000257818.3	-1390	ENSG00000135363
CMIP	c-Maf inducing protein	0.373816	-0.66111	1.40874	-0.713533	0.748697	0.4619	0.748597	-5.40815	peak_61983	Day0vsDay27	chr16	81513484	81514553	1070	*	Intron	16	81495349	81711568	216220	1	80790	ENST00000539778.6	18135	ENSG00000153815
CRACR2B	calcium release activated channel regulator 2B	0.373846	-0.0242986	0.771991	2.43884	1.94764	0.067101	0.723458	-3.99186	peak_24875	Day0vsDay15	chr11	826834	827712	879	*	Promoter (<=1kb)	11	827248	828950	1703	1	283229	ENST00000527089.5	0	ENSG00000177685
TCP10L3	t-complex 10 like 3 (pseudogene)	0.373847	-0.270302	1.018	1.21345	1.203	0.241651	0.886821	-5.13672	peak_143123	Day0vsDay8	chr6	167470168	167471591	1424	*	Distal Intergenic	6	167377859	167384510	6652	2	6953	ENST00000491085.1	-85658	ENSG00000290751
KCNAB2	potassium voltage-gated channel subfamily A regulatory beta subunit 2	0.37385	-0.261848	1.00955	1.46168	1.24099	0.230377	0.547704	-4.96391	peak_735	Day0vsDay27	chr1	5975064	5976105	1042	*	Intron	1	5990927	6090419	99493	1	8514	ENST00000655548.1	-14822	ENSG00000069424
LOC101928392	uncharacterized LOC101928392	0.373854	-0.0287652	0.776473	1.89549	1.98123	0.0631756	0.321697	-4.03915	peak_62096	Day0vsDay27	chr16	82453979	82454542	564	*	Distal Intergenic	16	82491738	82575490	83753	2	101928392	ENST00000650164.1	120948	ENSG00000261285
H1-10-AS1	H1-10 antisense RNA 1	0.373869	-0.0381473	0.785884	0.405404	1.88088	0.0731706	0.336934	-4.19171	peak_114023	Day0vsDay27	chr3	129326348	129326598	251	*	Downstream (<=300bp)	3	129318236	129324569	6334	1	339942	ENST00000502789.2	8112	NA
MAN1C1	mannosidase alpha class 1C member 1	0.886622	0.229108	1.54414	0.62577	2.79506	0.0104981	0.555077	-2.63765	peak_2921	Day0vsDay8	chr1	25746389	25747837	1449	*	5' UTR	1	25772069	25782700	10632	1	57134	ENST00000496532.5	-24232	ENSG00000117643
PIGM	phosphatidylinositol glycan anchor biosynthesis class M	0.373938	-0.569898	1.31777	-0.498172	0.821222	0.420253	0.933313	-5.31791	peak_9684	Day0vsDay8	chr1	160004712	160005658	947	*	Intron	1	160024953	160031990	7038	2	93183	ENST00000368090.5	26332	ENSG00000143315
SCYGR10	small cysteine and glycine repeat containing 10 (gene/pseudogene)	0.373985	-0.0034932	0.751462	1.82045	2.05362	0.051978	0.720532	-3.83844	peak_93808	Day0vsDay15	chr2	227608559	227608899	341	*	Promoter (<=1kb)	2	227608784	227609101	318	1	112441436	ENST00000641246.2	0	ENSG00000284622
ARL4C	ARF like GTPase 4C	0.374007	-0.059849	0.807863	2.61282	1.80866	0.0867523	0.72392	-4.18591	peak_94459	Day0vsDay15	chr2	234514261	234516075	1815	*	Distal Intergenic	2	234493041	234497081	4041	2	10123	ENST00000339728.6	-17180	ENSG00000188042
NFATC2	nuclear factor of activated T cells 2	0.37405	-0.0568803	0.804981	1.07126	1.7992	0.0855972	0.357413	-4.32866	peak_99339	Day0vsDay27	chr20	51354331	51355279	949	*	Distal Intergenic	20	51391409	51399219	7811	2	4773	ENST00000496054.1	43940	ENSG00000101096
LINC01029	long intergenic non-protein coding RNA 1029	0.374064	-0.199271	0.947398	-0.878061	1.35625	0.190706	0.735002	-4.72458	peak_74632	Day0vsDay15	chr18	78414117	78415088	972	*	Distal Intergenic	18	77971334	77993731	22398	2	101927715	ENST00000661306.1	-420386	ENSG00000265843
CCDC177	coiled-coil domain containing 177	0.374078	-0.156064	0.90422	1.13829	1.47152	0.158047	0.464406	-4.73202	peak_48102	Day0vsDay27	chr14	69580116	69580740	625	*	Distal Intergenic	14	69569799	69574871	5073	2	56936	ENST00000599174.3	-5245	ENSG00000267909
MADCAM1	mucosal vascular addressin cell adhesion molecule 1	0.374084	-0.562224	1.31039	0.401673	0.828302	0.418162	0.932406	-5.29465	peak_75025	Day0vsDay8	chr19	497537	498840	1304	*	Promoter (<=1kb)	19	497817	498727	911	1	8174	ENST00000622449.2	0	ENSG00000099866
AGAP3	ArfGAP with GTPase domain, ankyrin repeat and PH domain 3	0.374086	-0.16876	0.916932	2.42519	1.47055	0.159405	0.727272	-4.59652	peak_152818	Day0vsDay15	chr7	151095153	151095420	268	*	Intron	7	151089712	151118344	28633	1	116988	ENST00000476375.5	5441	ENSG00000133612
CEACAM20	CEA cell adhesion molecule 20	0.374091	-0.126294	0.874477	0.271267	1.58184	0.130536	0.426413	-4.63655	peak_79730	Day0vsDay27	chr19	44518842	44519273	432	*	Intron	19	44506159	44529525	23367	2	125931	ENST00000611497.4	10252	ENSG00000273777
ZFHX3	zinc finger homeobox 3	1.17887	0.313861	2.04388	0.00982877	2.84343	0.0105341	0.555077	-2.62766	peak_61494	Day0vsDay8	chr16	73122572	73123819	1248	*	Exon	16	73126637	73144447	17811	2	463	ENST00000358463.2	20628	ENSG00000140836
OSGIN1	oxidative stress induced growth inhibitor 1	0.37413	-0.0427736	0.791033	3.59895	1.90267	0.0732477	0.336964	-4.16182	peak_62168	Day0vsDay27	chr16	83946868	83947874	1007	*	Promoter (1-2kb)	16	83949067	83966331	17265	1	29948	ENST00000361711.7	-1193	ENSG00000140961
LOC124904541	uncharacterized LOC124904541	0.374133	-0.450267	1.19853	1.10161	0.940687	0.35699	0.921729	-5.22318	peak_13787	Day0vsDay8	chr1	229407073	229408874	1802	*	Promoter (<=1kb)	1	229407361	229410570	3210	1	124904541	ENST00000693297.1	0	NA
MYCN	MYCN proto-oncogene, bHLH transcription factor	0.374134	-0.723529	1.4718	-0.222212	0.706505	0.487224	0.9396	-5.41638	peak_82818	Day0vsDay8	chr2	15957156	15957755	600	*	Distal Intergenic	2	15943557	15946539	2983	1	4613	ENST00000703162.1	13599	ENSG00000134323
RAD51D	RAD51 paralog D	0.374155	-0.107582	0.855891	1.39487	1.6099	0.12155	0.72392	-4.44546	peak_66218	Day0vsDay15	chr17	35119147	35120300	1154	*	Promoter (<=1kb)	17	35026496	35120065	93570	2	5892	ENST00000592181.1	0	ENSG00000185379
ANKRD44	ankyrin repeat domain 44	0.374167	-0.111338	0.859671	2.4023	1.61243	0.124012	0.835227	-4.66861	peak_92351	Day0vsDay8	chr2	197011757	197012378	622	*	Intron	2	196992678	196993638	961	2	91526	ENST00000486006.1	-18119	ENSG00000065413
STIM1	stromal interaction molecule 1	0.374197	-0.0640914	0.812486	1.24259	1.81327	0.0865529	0.358617	-4.28775	peak_25395	Day0vsDay27	chr11	4086605	4087429	825	*	Promoter (<=1kb)	11	4086205	4091966	5762	1	6786	ENST00000526156.1	400	ENSG00000167323
LPIN2	lipin 2	0.374201	-0.08651	0.834913	2.10984	1.68358	0.106275	0.38966	-4.49	peak_70824	Day0vsDay27	chr18	2979777	2980913	1137	*	Promoter (1-2kb)	18	2972360	2982809	10450	2	9663	ENST00000581568.1	1896	ENSG00000101577
LHX3	LIM homeobox 3	0.374205	-0.660702	1.40911	0.353064	0.754546	0.459862	0.936421	-5.28721	peak_168416	Day0vsDay8	chr9	136206858	136207255	398	*	Promoter (1-2kb)	9	136196250	136205128	8879	2	8022	ENST00000371748.10	-1730	ENSG00000107187
TRIM2	tripartite motif containing 2	0.37421	-0.6103	1.35872	-1.10152	0.787866	0.439108	0.732259	-5.45993	peak_123366	Day0vsDay27	chr4	153204681	153205706	1026	*	Promoter (<=1kb)	4	153205107	153339317	134211	1	23321	ENST00000674876.1	0	ENSG00000109654
EMX1	empty spiracles homeobox 1	0.374222	-0.456049	1.20449	-1.06723	0.934363	0.361322	0.783467	-5.09607	peak_86109	Day0vsDay15	chr2	72937030	72937691	662	*	Distal Intergenic	2	72923988	72934239	10252	1	2016	ENST00000464675.2	13042	ENSG00000135638
LOC124902674	uncharacterized LOC124902674	0.374226	-0.35595	1.1044	-0.584574	1.06234	0.299502	0.761291	-4.98638	peak_28071	Day0vsDay15	chr11	58068819	58069705	887	*	Intron	11	58044110	58060138	16029	2	124902674	ENST00000526131.1	-8681	NA
PRPF8	pre-mRNA processing factor 8	0.37423	-0.917013	1.66547	-0.256468	0.600895	0.555437	0.948052	-5.36758	peak_63530	Day0vsDay8	chr17	1684222	1685366	1145	*	Promoter (<=1kb)	17	1650629	1684867	34239	2	10594	ENST00000304992.11	0	ENSG00000174231
CEP250	centrosomal protein 250	0.374248	-0.507617	1.25611	-1.03642	0.879662	0.389253	0.693095	-5.31287	peak_97789	Day0vsDay27	chr20	35497873	35498190	318	*	Promoter (<=1kb)	20	35497809	35502804	4996	1	11190	ENST00000425525.1	64	ENSG00000126001
ALDH1L2	aldehyde dehydrogenase 1 family member L2	0.37425	-0.111327	0.859827	0.675446	1.60514	0.125776	0.72392	-4.44519	peak_38518	Day0vsDay15	chr12	105107147	105108338	1192	*	Promoter (<=1kb)	12	105019806	105107643	87838	2	160428	ENST00000652515.1	0	ENSG00000136010
PAUPAR	PAX6 upstream antisense RNA	0.374252	-0.177892	0.926396	0.151355	1.40498	0.173869	0.483558	-4.81973	peak_26854	Day0vsDay27	chr11	31870902	31871985	1084	*	Intron	11	31826347	31829311	2965	1	103157000	ENST00000630360.1	44555	ENSG00000281880
LOC107985808	uncharacterized LOC107985808	0.374265	-0.244612	0.993143	1.73869	1.27184	0.21913	0.880932	-5.04028	peak_84034	Day0vsDay8	chr2	35273497	35274484	988	*	Intron	2	35159599	35170349	10751	1	107985808	ENST00000587255.5	113898	NA
LOC105375970	uncharacterized LOC105375970	0.374293	-0.0417984	0.790385	1.27541	1.8666	0.0774652	0.343991	-4.20885	peak_162254	Day0vsDay27	chr9	7433196	7433712	517	*	Distal Intergenic	9	7304551	7343556	39006	1	105375970	ENST00000654575.1	128645	NA
SH3TC2-DT	SH3TC2 divergent transcript	0.374296	-0.0337821	0.782375	2.63997	1.91004	0.0727007	0.33623	-4.1483	peak_131905	Day0vsDay27	chr5	149062621	149063524	904	*	Promoter (<=1kb)	5	149063239	149107252	44014	1	255187	ENST00000685416.2	0	ENSG00000250072
RBM27	RNA binding motif protein 27	0.374301	-0.00789598	0.756497	2.96858	2.09527	0.0507708	0.302157	-3.87719	peak_131774	Day0vsDay27	chr5	146209232	146209445	214	*	Intron	5	146203605	146289223	85619	1	54439	ENST00000265271.7	5627	ENSG00000091009
PLCL2	phospholipase C like 2	0.374324	-0.0488509	0.7975	1.07209	1.83788	0.0811669	0.72392	-4.16007	peak_108387	Day0vsDay15	chr3	16906807	16907065	259	*	Intron	3	16884955	17090604	205650	1	23228	ENST00000615277.5	21852	ENSG00000154822
CAPN8	calpain 8	0.374342	-0.175977	0.924661	-1.03169	1.42871	0.169341	0.47853	-4.76572	peak_13269	Day0vsDay27	chr1	223543725	223544341	617	*	Promoter (<=1kb)	1	223541648	223544270	2623	2	388743	ENST00000482183.1	0	ENSG00000203697
LINC01940	long intergenic non-protein coding RNA 1940	0.374347	-0.186213	0.934906	2.26486	1.40942	0.175324	0.862319	-4.93308	peak_95000	Day0vsDay8	chr2	238971181	238972549	1369	*	Distal Intergenic	2	238919302	238926269	6968	2	401039	ENST00000455228.1	-44912	ENSG00000227744
KCNB1	potassium voltage-gated channel subfamily B member 1	0.374351	-0.379689	1.12839	0.117912	1.04578	0.310795	0.909445	-5.14129	peak_99085	Day0vsDay8	chr20	49498861	49499628	768	*	Distal Intergenic	20	49371968	49484297	112330	2	3745	ENST00000635465.1	-14564	ENSG00000158445
COLEC11	collectin subfamily member 11	0.374356	-0.253112	1.00182	-0.0460684	1.23666	0.229138	0.74346	-4.84129	peak_81930	Day0vsDay15	chr2	3612441	3613816	1376	*	Exon	2	3606052	3644446	38395	1	78989	ENST00000404205.5	6389	ENSG00000118004
FGF21	fibroblast growth factor 21	0.374358	-0.100394	0.849109	0.676954	1.63447	0.116263	0.405348	-4.56141	peak_80337	Day0vsDay27	chr19	48762449	48763200	752	*	Distal Intergenic	19	48756087	48758333	2247	1	26291	ENST00000222157.5	6362	ENSG00000105550
MIR4787	microRNA 4787	0.374377	-0.0450812	0.793835	2.15138	1.86485	0.0781086	0.345233	-4.21931	peak_110431	Day0vsDay27	chr3	50707555	50708698	1144	*	Intron	3	50675080	50675163	84	1	100616138	ENST00000607364.1	32475	ENSG00000272543
HCFC1R1	host cell factor C1 regulator 1	0.374387	-0.244496	0.993269	1.81297	1.28358	0.215266	0.879337	-5.0361	peak_57025	Day0vsDay8	chr16	3023773	3024556	784	*	Promoter (<=1kb)	16	3022625	3023942	1318	2	54985	ENST00000248089.8	0	ENSG00000103145
DHX36	DEAH-box helicase 36	0.374414	-0.13259	0.881418	2.36748	1.534	0.141947	0.442772	-4.6628	peak_115391	Day0vsDay27	chr3	154323488	154324849	1362	*	Promoter (<=1kb)	3	154272546	154324487	51942	2	170506	ENST00000496811.6	0	ENSG00000174953
MIR5703	microRNA 5703	0.374417	-0.258862	1.0077	1.90194	1.22551	0.233226	0.743587	-4.86198	peak_93802	Day0vsDay15	chr2	227459779	227460821	1043	*	Distal Intergenic	2	227472132	227472187	56	1	100847081	ENST00000640052.1	-11311	ENSG00000284092
MIR5571	microRNA 5571	0.374426	-0.392753	1.14161	0.123894	1.01164	0.32261	0.771412	-5.04409	peak_103858	Day0vsDay15	chr22	22855570	22856529	960	*	Distal Intergenic	22	22886267	22886379	113	1	100847006	ENST00000577998.1	-29738	ENSG00000264824
MIR4481	microRNA 4481	0.37445	-0.0388941	0.787794	1.71596	1.87776	0.0736158	0.723458	-4.08789	peak_16072	Day0vsDay15	chr10	12655874	12656885	1012	*	Promoter (2-3kb)	10	12653138	12653197	60	2	100616320	ENST00000637781.1	-2677	ENSG00000283699
LOC124902558	uncharacterized LOC124902558	0.37447	-0.645364	1.3943	-0.31271	0.761883	0.455881	0.93616	-5.33833	peak_23794	Day0vsDay8	chr10	128550631	128551584	954	*	Distal Intergenic	10	128316282	128320214	3933	2	124902558	ENST00000454492.1	-230417	NA
SERINC5	serine incorporator 5	0.374482	-0.170071	0.919034	1.44563	1.45388	0.163177	0.470458	-4.7694	peak_128759	Day0vsDay27	chr5	80152831	80153212	382	*	Intron	5	80156994	80167180	10187	2	256987	ENST00000502747.1	13968	ENSG00000164300
CHST10	carbohydrate sulfotransferase 10	0.374492	-0.938374	1.68736	-0.177871	0.591261	0.560319	0.948892	-5.45108	peak_87562	Day0vsDay8	chr2	100381231	100381606	376	*	Distal Intergenic	2	100397936	100415845	17910	2	9486	ENST00000420858.5	34239	ENSG00000115526
TFCP2L1	transcription factor CP2 like 1	0.374495	-0.171884	0.920874	1.69063	1.42072	0.169293	0.859118	-4.90744	peak_89112	Day0vsDay8	chr2	121297556	121297753	198	*	Distal Intergenic	2	121216587	121285202	68616	2	29842	ENST00000263707.6	-12354	ENSG00000115112
TNIP2	TNFAIP3 interacting protein 2	0.374497	-0.121532	0.870526	1.31852	1.5867	0.129659	0.425206	-4.57896	peak_117882	Day0vsDay27	chr4	2745929	2746891	963	*	Promoter (<=1kb)	4	2742130	2746158	4029	2	79155	ENST00000505186.1	0	ENSG00000168884
WDFY4	WDFY family member 4	0.374514	-0.458892	1.20792	-0.58054	0.931469	0.361632	0.783551	-5.12574	peak_18319	Day0vsDay15	chr10	48969932	48970568	637	*	Promoter (<=1kb)	10	48968984	48976959	7976	1	57705	ENST00000497480.1	948	ENSG00000128815
LDLRAD3	low density lipoprotein receptor class A domain containing 3	0.374558	-0.751137	1.50025	-1.03541	0.689694	0.498098	0.839895	-5.27172	peak_27143	Day0vsDay15	chr11	35960855	35961623	769	*	Intron	11	35944099	36229313	285215	1	143458	ENST00000532490.1	16756	ENSG00000179241
ARFGAP3	ARF GTPase activating protein 3	0.374586	-0.274996	1.02417	0.519027	1.19961	0.243442	0.561886	-5.04367	peak_105981	Day0vsDay27	chr22	42794045	42795063	1019	*	Exon	22	42807074	42831652	24579	2	26286	ENST00000453516.5	36589	ENSG00000242247
LINC02708	long intergenic non-protein coding RNA 2708	0.374594	-0.106192	0.855379	1.49484	1.6452	0.116832	0.406047	-4.52321	peak_25072	Day0vsDay27	chr11	1690479	1691312	834	*	Promoter (2-3kb)	11	1688297	1689056	760	1	100505570	ENST00000436539.1	2182	NA
LOC102723446	uncharacterized LOC102723446	0.374599	-0.532981	1.28218	-0.313561	0.855537	0.401394	0.702793	-5.33053	peak_146768	Day0vsDay27	chr7	46134398	46134948	551	*	Distal Intergenic	7	45969657	45980191	10535	1	102723446	ENST00000416708.1	164741	ENSG00000237471
RTN4R	reticulon 4 receptor	0.374605	-0.0408808	0.79009	1.79886	1.90153	0.0746781	0.723458	-4.07733	peak_103527	Day0vsDay15	chr22	20279675	20280292	618	*	Promoter (2-3kb)	22	20242849	20283246	40398	2	65078	ENST00000474642.1	2954	ENSG00000040608
LINC01517	long intergenic non-protein coding RNA 1517	1.35768	0.364257	2.35111	-0.448267	2.83491	0.0105059	0.555077	-2.5945	peak_16951	Day0vsDay8	chr10	28791194	28792313	1120	*	Promoter (<=1kb)	10	28792668	28806054	13387	1	101929218	ENST00000616194.4	-355	NA
DUBR	DPPA2 upstream binding RNA	0.374627	-0.127588	0.876841	1.20279	1.55062	0.137725	0.72392	-4.49653	peak_112585	Day0vsDay15	chr3	107225538	107226131	594	*	Intron	3	107220744	107292018	71275	1	344595	ENST00000663366.1	4794	ENSG00000243701
DYRK1A	dual specificity tyrosine phosphorylation regulated kinase 1A	0.37464	-0.0282306	0.777511	1.77661	1.96174	0.065607	0.324981	-4.07446	peak_101911	Day0vsDay27	chr21	37383970	37384343	374	*	Intron	21	37375094	37512921	137828	1	1859	ENST00000398960.7	8876	ENSG00000157540
MITF	melanocyte inducing transcription factor	0.374651	-0.32125	1.07055	-0.472188	1.11937	0.276698	0.754101	-4.89483	peak_111484	Day0vsDay15	chr3	69829964	69830490	527	*	Intron	3	69794408	69965619	171212	1	4286	ENST00000689390.1	35556	ENSG00000187098
TENM4	teneurin transmembrane protein 4	0.374653	-0.15457	0.903876	-0.414407	1.4674	0.156294	0.725883	-4.61419	peak_30223	Day0vsDay15	chr11	79493380	79494316	937	*	Distal Intergenic	11	78652829	79441030	788202	2	26011	ENST00000278550.12	-52350	ENSG00000149256
CCR1	C-C motif chemokine receptor 1	0.374659	-0.0685228	0.817841	1.75677	1.75656	0.0954262	0.372249	-4.37122	peak_109944	Day0vsDay27	chr3	46221911	46223155	1245	*	Intron	3	46201711	46208313	6603	2	1230	ENST00000296140.4	-13598	ENSG00000163823
CYP11B1	cytochrome P450 family 11 subfamily B member 1	0.374663	-0.611953	1.36128	-1.15901	0.787142	0.440059	0.732982	-5.41499	peak_161556	Day0vsDay27	chr8	142874812	142875442	631	*	Promoter (<=1kb)	8	142872357	142875797	3441	2	1584	ENST00000519285.5	355	ENSG00000160882
RNA5-8SN1	RNA, 5.8S ribosomal N1	0.374666	-0.0998679	0.849201	1.73377	1.64661	0.116502	0.405611	-4.50808	peak_100730	Day0vsDay27	chr21	8455402	8456214	813	*	Distal Intergenic	21	8439823	8439975	153	1	106632260	ENST00000619471.1	15579	ENSG00000278189
CACNA1I	calcium voltage-gated channel subunit alpha1 I	0.37467	-0.555921	1.30526	-0.375195	0.834539	0.412869	0.711853	-5.35206	peak_105596	Day0vsDay27	chr22	39640549	39641230	682	*	Promoter (1-2kb)	22	39642797	39643512	716	1	8911	ENST00000471970.1	-1567	ENSG00000100346
LOC105378552	uncharacterized LOC105378552	0.37467	-0.251458	1.0008	-0.211038	1.25316	0.225499	0.743154	-4.77242	peak_23616	Day0vsDay15	chr10	127027150	127028191	1042	*	Promoter (<=1kb)	10	127025954	127026507	554	2	105378552	ENST00000608350.1	-643	NA
SUCLG1	succinate-CoA ligase GDP/ADP-forming subunit alpha	0.374681	-0.578031	1.32739	0.197269	0.815187	0.423626	0.933821	-5.34663	peak_86560	Day0vsDay8	chr2	84389456	84390394	939	*	Distal Intergenic	2	84423530	84426936	3407	2	8802	ENST00000484365.1	36542	ENSG00000163541
LOC107986550	uncharacterized LOC107986550	-0.655703	-1.14702	-0.164389	3.45539	-2.85601	0.0105571	0.555376	-2.65175	peak_143309	Day0vsDay8	chr6	168692535	168692862	328	*	Distal Intergenic	6	168726135	168740449	14315	1	107986550	ENST00000693564.1	-33273	ENSG00000289090
SLC43A2	solute carrier family 43 member 2	0.374721	-0.598121	1.34756	-0.182822	0.798405	0.433095	0.934819	-5.33226	peak_63520	Day0vsDay8	chr17	1620382	1621080	699	*	Intron	17	1616366	1627799	11434	2	124935	ENST00000575944.1	6719	ENSG00000167703
PI4KAP2	phosphatidylinositol 4-kinase alpha pseudogene 2	0.374722	-0.0652479	0.814693	1.20309	1.77303	0.0925869	0.72392	-4.21631	peak_103674	Day0vsDay15	chr22	21478221	21478795	575	*	Promoter (1-2kb)	22	21473009	21477217	4209	2	375133	ENST00000477296.5	-1004	ENSG00000293427
HEPHL1	hephaestin like 1	0.374724	-0.154955	0.904402	-0.379191	1.46641	0.15656	0.726136	-4.62428	peak_30733	Day0vsDay15	chr11	93962236	93963310	1075	*	Distal Intergenic	11	94021354	94114208	92855	1	341208	ENST00000315765.10	-58044	ENSG00000181333
LOC124903716	uncharacterized LOC124903716	0.374741	-0.613681	1.36316	1.00304	0.793626	0.437014	0.934819	-5.45452	peak_61499	Day0vsDay8	chr16	73193057	73193659	603	*	Intron	16	73232762	73233970	1209	1	124903716	ENST00000561802.1	-39103	NA
CCDC200	coiled-coil domain containing 200	0.374742	-0.103695	0.853178	2.09357	1.63944	0.118861	0.408809	-4.53297	peak_67037	Day0vsDay27	chr17	43314977	43316782	1806	*	Distal Intergenic	17	43224353	43305397	81045	2	100874261	ENST00000615433.2	-9580	ENSG00000236383
LINC01986	long intergenic non-protein coding RNA 1986	0.374742	-0.10138	0.850864	3.06878	1.63826	0.118252	0.407958	-4.52153	peak_107174	Day0vsDay27	chr3	43896	44498	603	*	Distal Intergenic	3	23757	24501	745	1	102723448	ENST00000440867.1	20139	ENSG00000223587
CERS1	ceramide synthase 1	0.374745	-0.0868814	0.836372	2.17366	1.68268	0.106451	0.72392	-4.34992	peak_77822	Day0vsDay15	chr19	18879260	18880677	1418	*	5' UTR	19	18877917	18884233	6317	2	10715	ENST00000596048.1	3556	ENSG00000223802
GALNT10	polypeptide N-acetylgalactosaminyltransferase 10	0.374756	-0.112559	0.86207	-0.157496	1.59403	0.12507	0.72392	-4.45662	peak_132375	Day0vsDay15	chr5	154405046	154405858	813	*	Promoter (1-2kb)	5	154403777	154419033	15257	1	55568	ENST00000517958.1	1269	ENSG00000164574
TOP1	DNA topoisomerase I	0.374769	-0.137653	0.887191	1.28835	1.51997	0.143804	0.847505	-4.75936	peak_98265	Day0vsDay8	chr20	40984259	40985212	954	*	Distal Intergenic	20	41028822	41124487	95666	1	7150	ENST00000361337.3	-43610	ENSG00000198900
LOC102724096	uncharacterized LOC102724096	0.37478	-0.0610895	0.81065	1.68173	1.83013	0.0839534	0.72392	-4.15842	peak_134914	Day0vsDay15	chr6	4163657	4164665	1009	*	Distal Intergenic	6	4185479	4188950	3472	2	102724096	ENST00000427591.2	24285	NA
PFDN1	prefoldin subunit 1	0.37479	-0.616497	1.36608	-0.475931	0.783692	0.441503	0.934819	-5.32412	peak_131381	Day0vsDay8	chr5	140259341	140259855	515	*	Intron	5	140245347	140281535	36189	2	5201	ENST00000512707.1	21680	ENSG00000113068
DSCAML1	DS cell adhesion molecule like 1	0.37481	-0.0710276	0.820647	2.74872	1.79585	0.0901303	0.812671	-4.42064	peak_31965	Day0vsDay8	chr11	117817775	117818533	759	*	Promoter (<=1kb)	11	117776809	117817525	40717	2	57453	ENST00000525836.1	-250	ENSG00000177103
SLC9A1	solute carrier family 9 member A1	0.374821	-0.375773	1.12542	-0.150283	1.03656	0.311676	0.765722	-5.04823	peak_3101	Day0vsDay15	chr1	27118756	27119814	1059	*	Intron	1	27098815	27104022	5208	2	6548	ENST00000374089.5	-14734	ENSG00000090020
LOC100289470	chromosome 5 open reading frame 60-like	0.374821	-0.214989	0.964632	-0.452484	1.31949	0.201668	0.516224	-4.91635	peak_134268	Day0vsDay27	chr5	179518253	179518917	665	*	Distal Intergenic	5	179522483	179525074	2592	1	100289470	ENST00000505650.3	-3566	ENSG00000251545
LINC01532	long intergenic non-protein coding RNA 1532	0.374827	-0.254648	1.0043	-0.420841	1.23427	0.230011	0.547337	-5.08495	peak_78213	Day0vsDay27	chr19	29021824	29022491	668	*	Distal Intergenic	19	29004143	29015160	11018	1	100505835	ENST00000656059.1	17681	NA
KHDRBS2	KH RNA binding domain containing, signal transduction associated 2	0.374854	-0.0392972	0.789006	3.02273	1.89536	0.074228	0.723458	-4.07284	peak_138415	Day0vsDay15	chr6	60832186	60833462	1277	*	Intron	6	61630233	61681049	50817	2	202559	ENST00000511849.2	847587	ENSG00000112232
PIEZO2	piezo type mechanosensitive ion channel component 2	0.374856	-0.263926	1.01364	0.236081	1.23891	0.231581	0.884573	-4.94196	peak_71332	Day0vsDay8	chr18	11000735	11001525	791	*	Intron	18	10857065	10890692	33628	2	63895	ENST00000579899.1	-110043	ENSG00000154864
INPP4A	inositol polyphosphate-4-phosphatase type I A	0.374857	-0.270693	1.02041	-0.0790103	1.20425	0.243062	0.744762	-4.85377	peak_87421	Day0vsDay15	chr2	98412643	98413363	721	*	Distal Intergenic	2	98444854	98594390	149537	1	3631	ENST00000409016.8	-31491	ENSG00000040933
TUBB4A	tubulin beta 4A class IVa	0.374899	-0.363311	1.11311	-0.712678	1.05662	0.303528	0.762465	-4.95209	peak_76123	Day0vsDay15	chr19	6501707	6502783	1077	*	Promoter (<=1kb)	19	6494319	6502309	7991	2	10382	ENST00000264071.7	0	ENSG00000104833
SGCZ	sarcoglycan zeta	0.374912	-0.243931	0.993755	1.58637	1.25779	0.223009	0.881994	-5.08533	peak_155046	Day0vsDay8	chr8	14250434	14250872	439	*	Intron	8	14090374	14554926	464553	2	137868	ENST00000421524.6	304054	ENSG00000185053
LINC02320	long intergenic non-protein coding RNA 2320	0.374925	-0.249416	0.999265	-0.394104	1.24474	0.226208	0.543001	-5.07569	peak_50313	Day0vsDay27	chr14	101731081	101732036	956	*	Promoter (<=1kb)	14	101634454	101731108	96655	2	105370676	ENST00000557778.1	0	NA
ZNF714	zinc finger protein 714	0.374933	-0.059571	0.809436	0.96862	1.80067	0.0875131	0.360065	-4.30466	peak_78006	Day0vsDay27	chr19	21081915	21082866	952	*	Promoter (<=1kb)	19	21082159	21117215	35057	1	148206	ENST00000616183.1	0	ENSG00000160352
IQSEC1	IQ motif and Sec7 domain ArfGEF 1	0.374949	-0.1154	0.865298	-0.0899287	1.65572	0.116623	0.72392	-4.33988	peak_107900	Day0vsDay15	chr3	12943330	12943946	617	*	Intron	3	12960277	12967460	7184	2	9922	ENST00000474467.1	23514	ENSG00000144711
MIR548A1HG	MIR548A1 host gene	0.374955	-0.568587	1.3185	0.613139	0.823712	0.418865	0.932818	-5.45407	peak_135831	Day0vsDay8	chr6	18501638	18502453	816	*	Distal Intergenic	6	18522735	18537300	14566	1	105374956	ENST00000662927.1	-20282	NA
PPM1D	protein phosphatase, Mg2+/Mn2+ dependent 1D	0.374957	-0.551062	1.30098	-0.0527503	0.839381	0.411513	0.931238	-5.30528	peak_68378	Day0vsDay8	chr17	60601233	60601567	335	*	Promoter (<=1kb)	17	60600659	60666256	65598	1	8493	ENST00000689445.1	574	ENSG00000170836
MIR34A	microRNA 34a	0.374961	-0.474191	1.22411	-0.819503	0.915288	0.369877	0.677626	-5.34704	peak_1097	Day0vsDay27	chr1	9144940	9145546	607	*	Distal Intergenic	1	9151668	9151777	110	2	407040	ENST00000385130.1	6231	ENSG00000284357
RNF44	ring finger protein 44	0.374964	-0.613686	1.36361	0.150501	0.789843	0.439863	0.934819	-5.30874	peak_133843	Day0vsDay8	chr5	176516929	176517984	1056	*	Distal Intergenic	5	176529078	176529808	731	2	22838	ENST00000515051.1	11824	ENSG00000146083
ITGA6	integrin subunit alpha 6	0.374974	-0.0611741	0.811122	3.55942	1.82186	0.0856228	0.72392	-4.17028	peak_91372	Day0vsDay15	chr2	172251846	172252321	476	*	Intron	2	172234216	172506410	272195	1	3655	ENST00000715295.1	17630	ENSG00000091409
PSAP	prosaposin	0.374985	-0.297537	1.04751	2.55761	1.17553	0.254853	0.889275	-5.22311	peak_19475	Day0vsDay8	chr10	71821899	71822831	933	*	Promoter (<=1kb)	10	71819751	71822205	2455	2	5660	ENST00000493143.1	0	ENSG00000197746
TBC1D31	TBC1 domain family member 31	0.374988	-0.630848	1.38082	-1.23847	0.772765	0.447812	0.81983	-5.23057	peak_159985	Day0vsDay15	chr8	123037442	123037942	501	*	Intron	8	123041968	123084269	42302	1	93594	ENST00000520368.5	-4026	ENSG00000156787
LINC00504	long intergenic non-protein coding RNA 504	0.888362	0.236608	1.54012	0.660646	2.86203	0.0105494	0.555376	-2.58907	peak_118909	Day0vsDay8	chr4	14750953	14751607	655	*	Intron	4	14628756	14716595	87840	2	201853	ENST00000506292.2	-34358	ENSG00000248360
FGFRL1	fibroblast growth factor receptor like 1	0.374991	-0.423576	1.17356	-0.0764827	0.973345	0.34087	0.65413	-5.28191	peak_117604	Day0vsDay27	chr4	1029195	1030710	1516	*	Distal Intergenic	4	1012451	1026897	14447	1	53834	ENST00000264748.6	16744	ENSG00000127418
FLRT1	fibronectin leucine rich transmembrane protein 1	0.374993	-0.405761	1.15575	-0.0746831	0.995557	0.330194	0.773413	-5.09599	peak_28573	Day0vsDay15	chr11	64052845	64053815	971	*	Intron	11	64060424	64103513	43090	1	23769	ENST00000538550.1	-6609	ENSG00000126500
LILRB3	leukocyte immunoglobulin like receptor B3	0.374994	-0.593672	1.34366	0.630255	0.8052	0.430304	0.934738	-5.33392	peak_80959	Day0vsDay8	chr19	54218306	54218858	553	*	Promoter (<=1kb)	19	54218595	54219355	761	2	11025	ENST00000436504.2	497	ENSG00000204577
LOC101927948	uncharacterized LOC101927948	-0.510565	-0.857274	-0.163856	3.85634	-3.09753	0.00627671	0.555462	-2.24307	peak_86387	Day0vsDay15	chr2	78088724	78089489	766	*	Promoter (<=1kb)	2	78088729	78127806	39078	1	101927948	ENST00000665618.1	0	ENSG00000229494
MIR646HG	MIR646 host gene	0.375037	-0.197527	0.947602	1.34752	1.36374	0.188635	0.734273	-4.69718	peak_99995	Day0vsDay15	chr20	60097198	60097885	688	*	Promoter (1-2kb)	20	60099022	60154605	55584	1	284757	ENST00000660970.1	-1137	ENSG00000228340
CLDN3	claudin 3	0.375051	-0.864974	1.61508	-0.922578	0.62875	0.53713	0.947316	-5.43149	peak_148491	Day0vsDay8	chr7	73769011	73769781	771	*	Promoter (<=1kb)	7	73768997	73770270	1274	2	1365	ENST00000395145.3	489	ENSG00000165215
LOC105378239	uncharacterized LOC105378239	0.37508	-0.245204	0.995363	1.77451	1.3017	0.209943	0.73902	-4.74013	peak_132454	Day0vsDay15	chr5	155120509	155120888	380	*	Intron	5	155113614	155120263	6650	1	105378239	ENST00000660436.1	6895	NA
GSDME	gasdermin E	0.375089	-0.78623	1.53641	-0.299451	0.669484	0.510091	0.942962	-5.40369	peak_145287	Day0vsDay8	chr7	24786905	24787313	409	*	Intron	7	24778444	24795496	17053	2	1687	ENST00000666237.1	8183	ENSG00000105928
RP1L1	RP1 like 1	0.375097	-0.225245	0.975439	-0.232959	1.29903	0.208548	0.73882	-4.78421	peak_154797	Day0vsDay15	chr8	10629956	10630756	801	*	Intron	8	10606349	10655143	48795	2	94137	ENST00000382483.4	24387	ENSG00000183638
MTCL1	microtubule crosslinking factor 1	0.375101	-0.312203	1.06241	1.33178	1.13968	0.2687	0.587442	-5.08914	peak_71191	Day0vsDay27	chr18	8856748	8857285	538	*	Distal Intergenic	18	8812845	8819171	6327	1	23255	ENST00000520926.1	43903	ENSG00000168502
LOC105372209	uncharacterized LOC105372209	0.375116	-0.160022	0.910253	-0.571015	1.45521	0.161224	0.46854	-4.74068	peak_74404	Day0vsDay27	chr18	76221596	76222236	641	*	Exon	18	76232927	76251319	18393	1	105372209	ENST00000653015.1	-10691	NA
LINC01257	long intergenic non-protein coding RNA 1257	0.375134	-0.231934	0.982203	-0.187126	1.29769	0.210105	0.52531	-4.88765	peak_40879	Day0vsDay27	chr12	131244887	131245844	958	*	Distal Intergenic	12	131209167	131217511	8345	1	116437	ENST00000653253.1	35720	ENSG00000204603
DGKD	diacylglycerol kinase delta	0.375145	-0.150356	0.900647	4.59326	1.48882	0.153828	0.725099	-4.57718	peak_94356	Day0vsDay15	chr2	233449471	233450853	1383	*	Promoter (1-2kb)	2	233448030	233449172	1143	1	8527	ENST00000465569.1	1441	ENSG00000077044
TMEM184C-DT	TMEM184C divergent transcript	0.375153	-0.000357733	0.750665	2.10268	2.08062	0.0520801	0.720532	-3.8131	peak_123134	Day0vsDay15	chr4	147616957	147618166	1210	*	Promoter (<=1kb)	4	147609552	147617245	7694	2	121009648	ENST00000508072.1	0	NA
TSPEAR-AS2	TSPEAR antisense RNA 2	0.375158	-0.295098	1.04541	-0.386226	1.16196	0.258859	0.747771	-4.89632	peak_102638	Day0vsDay15	chr21	44520996	44521734	739	*	Intron	21	44517620	44525952	8333	1	114043	ENST00000465978.1	3376	NA
ADAMTS9	ADAM metallopeptidase with thrombospondin type 1 motif 9	0.375172	-0.0488277	0.799171	2.90361	1.84856	0.0814664	0.350913	-4.23262	peak_111269	Day0vsDay27	chr3	64761606	64762301	696	*	Intron	3	64515654	64688000	172347	2	56999	ENST00000498707.5	-73606	ENSG00000163638
GGT5	gamma-glutamyltransferase 5	0.375174	-0.3302	1.08055	-0.320563	1.10248	0.282063	0.600147	-5.14199	peak_104082	Day0vsDay27	chr22	24233695	24234108	414	*	Exon	22	24219660	24226112	6453	2	2687	ENST00000425408.5	-7583	ENSG00000099998
TINCR	TINCR ubiquitin domain containing	0.375178	-0.264387	1.01474	0.457884	1.21593	0.236783	0.554652	-5.0328	peak_75991	Day0vsDay27	chr19	5567537	5568507	971	*	Promoter (<=1kb)	19	5558167	5567953	9787	2	257000	ENST00000448587.6	0	ENSG00000223573
ANXA8	annexin A8	0.375184	-0.344551	1.09492	0.0873418	1.10649	0.283483	0.901957	-4.99494	peak_18198	Day0vsDay8	chr10	47956464	47957581	1118	*	Intron	10	47908064	47991800	83737	2	653145	ENST00000479781.5	34219	ENSG00000265190
LINC01503	long intergenic non-protein coding RNA 1503	0.375194	-0.413927	1.16432	0.294433	0.991339	0.333849	0.917207	-5.22316	peak_167398	Day0vsDay8	chr9	129350401	129350927	527	*	Intron	9	129341625	129359515	17891	1	100506119	ENST00000423122.2	8776	ENSG00000233901
MED15	mediator complex subunit 15	0.375201	-0.331354	1.08176	0.162434	1.10072	0.282813	0.755959	-4.96968	peak_103559	Day0vsDay15	chr22	20524124	20524550	427	*	Promoter (<=1kb)	22	20524275	20555091	30817	1	51586	ENST00000451058.5	0	ENSG00000099917
MIR5007	microRNA 5007	0.37522	-0.36948	1.11992	-0.0431345	1.05116	0.306128	0.763214	-5.03469	peak_43298	Day0vsDay15	chr13	55159665	55159990	326	*	Intron	13	55174454	55174548	95	1	100846996	ENST00000583098.1	-14464	ENSG00000264387
GPRIN2	G protein regulated inducer of neurite outgrowth 2	0.700726	0.219696	1.18176	1.29678	3.01949	0.00626205	0.555462	-2.2698	peak_18022	Day0vsDay15	chr10	46542660	46543898	1239	*	3' UTR	10	46541736	46555530	13795	2	9721	ENST00000374317.2	11632	ENSG00000204175
RASGRP1	RAS guanyl releasing protein 1	0.375222	-0.136951	0.887394	0.201313	1.51855	0.142991	0.72392	-4.53027	peak_52191	Day0vsDay15	chr15	38538158	38539394	1237	*	Intron	15	38488122	38559904	71783	2	10125	ENST00000697786.1	20510	ENSG00000172575
NEDD9	neural precursor cell expressed, developmentally down-regulated 9	0.37524	-0.281246	1.03173	1.67535	1.18814	0.24854	0.888333	-5.13734	peak_135341	Day0vsDay8	chr6	11210680	11212009	1330	*	Intron	6	11190858	11192567	1710	2	4739	ENST00000505589.1	-18113	ENSG00000111859
LINC02907	long intergenic non-protein coding RNA 2907	0.375265	-0.751174	1.5017	-0.584757	0.690537	0.497014	0.771094	-5.44453	peak_168268	Day0vsDay27	chr9	135338490	135339038	549	*	Distal Intergenic	9	135343249	135346562	3314	1	157927	ENST00000623103.1	-4211	ENSG00000178243
LINC01537	long intergenic non-protein coding RNA 1537	0.375265	-0.0840259	0.834557	1.22084	1.74669	0.0979427	0.376042	-4.37134	peak_29665	Day0vsDay27	chr11	72553617	72554633	1017	*	Distal Intergenic	11	72570660	72573229	2570	1	101928555	ENST00000450804.3	-16027	ENSG00000227467
LOC101927605	uncharacterized LOC101927605	0.375272	-0.0739899	0.824533	1.06065	1.74037	0.0978225	0.72392	-4.28049	peak_60686	Day0vsDay15	chr16	60572870	60573685	816	*	Distal Intergenic	16	60360542	60442245	81704	1	101927605	ENST00000565133.1	212328	ENSG00000261436
HRAS	HRas proto-oncogene, GTPase	0.375292	-0.319364	1.06995	1.20249	1.14366	0.268146	0.896011	-5.05813	peak_24818	Day0vsDay8	chr11	528458	530069	1612	*	Exon	11	532642	533976	1335	2	3265	ENST00000479482.1	3907	ENSG00000174775
MTMR4	myotubularin related protein 4	0.375312	-0.0996891	0.850313	2.79155	1.6457	0.117375	0.406942	-4.51941	peak_68270	Day0vsDay27	chr17	58495546	58495972	427	*	Promoter (2-3kb)	17	58491481	58492738	1258	2	9110	ENST00000578259.1	-2808	ENSG00000108389
VAC14	VAC14 component of PIKFYVE complex	0.375329	-0.0369014	0.78756	3.19558	1.94592	0.06768	0.328303	-4.09708	peak_61346	Day0vsDay27	chr16	70695549	70696127	579	*	Promoter (<=1kb)	16	70687439	70695593	8155	2	55697	ENST00000567648.1	0	ENSG00000103043
GPR139	G protein-coupled receptor 139	0.375343	-0.20407	0.954756	0.226255	1.34461	0.193984	0.735881	-4.72395	peak_58420	Day0vsDay15	chr16	20060068	20060448	381	*	Intron	16	20031659	20073767	42109	2	124274	ENST00000326571.7	13319	ENSG00000180269
CELSR1	cadherin EGF LAG seven-pass G-type receptor 1	0.375345	-0.491246	1.24194	-0.89502	0.89781	0.379346	0.685659	-5.32406	peak_106468	Day0vsDay27	chr22	46399305	46399927	623	*	Promoter (<=1kb)	22	46390864	46398609	7746	2	9620	ENST00000674312.1	-696	ENSG00000075275
SLC6A6	solute carrier family 6 member 6	0.375347	-0.125959	0.876653	-0.100611	1.56095	0.13372	0.431032	-4.6517	peak_108123	Day0vsDay27	chr3	14431412	14432858	1447	*	Promoter (<=1kb)	3	14432670	14445816	13147	1	6533	ENST00000452775.1	0	ENSG00000131389
LINC01566	long intergenic non-protein coding RNA 1566	0.375357	-0.493093	1.24381	-0.522121	0.895894	0.379922	0.790495	-5.15771	peak_59607	Day0vsDay15	chr16	35335290	35335975	686	*	Exon	16	35363412	35382466	19055	1	283914	ENST00000561756.5	-27437	ENSG00000259841
TBX3-AS1	TBX3 antisense RNA 1	0.375364	-0.344809	1.09554	-0.458474	1.08037	0.291576	0.608783	-5.19634	peak_39389	Day0vsDay27	chr12	114946591	114947128	538	*	Distal Intergenic	12	114762648	114767989	5342	1	105370000	ENST00000669628.1	183943	ENSG00000257817
RBFOX1	RNA binding fox-1 homolog 1	0.375389	-0.225866	0.976643	1.2599	1.29819	0.209872	0.524927	-4.93105	peak_57358	Day0vsDay27	chr16	5930556	5930939	384	*	Intron	16	6019024	7713340	1694317	1	54715	ENST00000550418.6	-88085	ENSG00000078328
LOC107985303	IQ motif and SEC7 domain-containing protein 2-like	0.375402	-0.122259	0.873064	1.08754	1.56914	0.133154	0.72392	-4.49365	peak_75205	Day0vsDay15	chr19	1258868	1262011	3144	*	Promoter (<=1kb)	19	1261166	1264572	3407	1	107985303	ENST00000592467.1	0	NA
AKR7L	aldo-keto reductase family 7 like (gene/pseudogene)	0.375414	-0.094228	0.845055	1.36881	1.68319	0.109991	0.72392	-4.34766	peak_2237	Day0vsDay15	chr1	19273451	19274616	1166	*	Promoter (<=1kb)	1	19265982	19273941	7960	2	246181	ENST00000457194.6	0	ENSG00000211454
C16orf87	chromosome 16 open reading frame 87	0.375446	-0.582876	1.33377	0.379412	0.81207	0.425375	0.933953	-5.21913	peak_59706	Day0vsDay8	chr16	46830607	46831807	1201	*	Promoter (<=1kb)	16	46796603	46831180	34578	2	388272	ENST00000285697.9	0	ENSG00000155330
LEPR	leptin receptor	0.375447	-0.926011	1.67691	-0.74819	0.597965	0.555915	0.948057	-5.472	peak_5955	Day0vsDay8	chr1	65525066	65526046	981	*	Promoter (<=1kb)	1	65525689	65610268	84580	1	3953	ENST00000462765.5	0	ENSG00000116678
TPCN2	two pore segment channel 2	0.375458	-0.194657	0.945573	3.11023	1.36551	0.187446	0.867973	-5.02079	peak_29243	Day0vsDay8	chr11	69055676	69056581	906	*	Promoter (<=1kb)	11	69055162	69090604	35443	1	219931	ENST00000442692.2	514	ENSG00000162341
MIR7157	microRNA 7157	0.37547	-0.192809	0.94375	1.33174	1.43337	0.169287	0.478455	-4.77683	peak_90251	Day0vsDay27	chr2	140586383	140586873	491	*	Promoter (<=1kb)	2	140586626	140586685	60	2	102465692	ENST00000635801.1	0	ENSG00000283506
LRRC3B	leucine rich repeat containing 3B	0.375488	-0.111631	0.862608	2.05539	1.61031	0.127184	0.72392	-4.42995	peak_108714	Day0vsDay15	chr3	26624059	26625472	1414	*	Promoter (<=1kb)	3	26624081	26710161	86081	1	116135	ENST00000432040.1	0	ENSG00000179796
MGAT5	alpha-1,6-mannosylglycoprotein 6-beta-N-acetylglucosaminyltransferase	0.375508	-0.0747853	0.825801	1.73112	1.77772	0.0924636	0.368099	-4.33107	peak_90038	Day0vsDay27	chr2	134320964	134321352	389	*	Intron	2	134254072	134454621	200550	1	4249	ENST00000281923.4	66892	ENSG00000152127
MDGA1	MAM domain containing glycosylphosphatidylinositol anchor 1	0.375522	-0.17502	0.926064	-0.22828	1.41928	0.170311	0.479655	-4.80418	peak_137244	Day0vsDay27	chr6	37622779	37623212	434	*	Distal Intergenic	6	37633737	37639824	6088	2	266727	ENST00000373401.2	16612	ENSG00000112139
AKT2	AKT serine/threonine kinase 2	0.375531	-0.0458031	0.796865	1.90986	1.84747	0.0780507	0.72392	-4.12533	peak_79284	Day0vsDay15	chr19	40264361	40264716	356	*	Promoter (<=1kb)	19	40233841	40265312	31472	2	208	ENST00000311278.10	596	ENSG00000105221
CPB2	carboxypeptidase B2	0.375534	-0.203616	0.954683	0.897282	1.37701	0.186034	0.4977	-4.85431	peak_42826	Day0vsDay27	chr13	46113513	46113924	412	*	Exon	13	46053186	46105033	51848	2	1361	ENST00000181383.10	-8480	ENSG00000080618
GPAT2	glycerol-3-phosphate acyltransferase 2, mitochondrial	0.375539	-0.148951	0.90003	-0.79785	1.49311	0.151498	0.725099	-4.53877	peak_87173	Day0vsDay15	chr2	96061088	96062004	917	*	Distal Intergenic	2	96034965	96039451	4487	2	150763	ENST00000488515.1	-21637	ENSG00000186281
PLPP7	phospholipid phosphatase 7 (inactive)	0.375542	-0.529099	1.28018	0.548027	0.860477	0.398725	0.700654	-5.36475	peak_167700	Day0vsDay27	chr9	131298609	131299475	867	*	Intron	9	131289812	131291445	1634	1	84814	ENST00000372261.1	8797	ENSG00000160539
LINC00408	long intergenic non-protein coding RNA 408	0.375546	-0.183194	0.934286	0.571385	1.41031	0.17457	0.484128	-4.79123	peak_41299	Day0vsDay27	chr13	18952071	18952985	915	*	Exon	13	18905466	18926738	21273	1	100652856	ENST00000665951.1	46605	ENSG00000226250
LOC646813	DExH-box helicase 9 pseudogene	0.37556	-0.570152	1.32127	1.18848	0.825204	0.419027	0.932991	-5.27036	peak_27922	Day0vsDay8	chr11	50411708	50413399	1692	*	Promoter (2-3kb)	11	50409042	50422316	13275	1	646813	ENST00000532521.2	2666	NA
PPP2R2D	protein phosphatase 2 regulatory subunit Bdelta	0.375569	-0.550969	1.30211	0.676507	0.840202	0.409754	0.931238	-5.2728	peak_24335	Day0vsDay8	chr10	131855207	131856743	1537	*	Distal Intergenic	10	131901008	131959834	58827	1	55844	ENST00000455566.6	-44265	ENSG00000175470
LOC105377177	uncharacterized LOC105377177	0.375593	-0.44186	1.19305	1.03875	0.952384	0.351158	0.920238	-5.27303	peak_111866	Day0vsDay8	chr3	80697385	80698304	920	*	Distal Intergenic	3	80602716	80677898	75183	2	105377177	ENST00000668251.1	-19487	NA
TENT5B	terminal nucleotidyltransferase 5B	0.375594	-0.524487	1.27568	-0.158674	0.864957	0.396314	0.930218	-5.25055	peak_3083	Day0vsDay8	chr1	27031422	27032335	914	*	Distal Intergenic	1	27005020	27012850	7831	2	115572	ENST00000289166.6	-18572	ENSG00000158246
ARHGEF7-AS1	ARHGEF7 antisense RNA 1	0.3756	-0.225352	0.976553	1.65863	1.31363	0.205121	0.87481	-5.01662	peak_45248	Day0vsDay8	chr13	111131607	111132001	395	*	Intron	13	111144305	111144733	429	2	100874226	ENST00000435037.1	12732	NA
LINC-ROR	long intergenic non-protein coding RNA, regulator of reprogramming	0.773401	0.253251	1.29355	1.08196	3.11316	0.00626935	0.555462	-2.21433	peak_73405	Day0vsDay15	chr18	57077034	57077621	588	*	Distal Intergenic	18	57063555	57072119	8565	2	100885779	ENST00000643706.1	-4915	ENSG00000258609
LOC105377383	uncharacterized LOC105377383	0.375651	-0.155593	0.906896	0.823015	1.46903	0.157681	0.726585	-4.60432	peak_122204	Day0vsDay15	chr4	115897142	115898054	913	*	Distal Intergenic	4	116096291	116297157	200867	2	105377383	ENST00000509983.1	399103	NA
LEF1	lymphoid enhancer binding factor 1	0.375668	-0.300962	1.0523	1.63678	1.15083	0.262049	0.891551	-5.23567	peak_121968	Day0vsDay8	chr4	108049427	108051074	1648	*	Intron	4	108048527	108070895	22369	2	51176	ENST00000507470.5	19821	ENSG00000138795
LINC02027	long intergenic non-protein coding RNA 2027	0.375685	-0.800739	1.55211	-0.410934	0.665802	0.516637	0.944653	-5.39369	peak_111878	Day0vsDay8	chr3	81125146	81126283	1138	*	Distal Intergenic	3	80993879	81105182	111304	1	728290	ENST00000666491.1	131267	NA
FOXP1	forkhead box P1	0.375694	-0.756626	1.50801	-0.298723	0.691594	0.497714	0.941393	-5.38503	peak_111549	Day0vsDay8	chr3	71638920	71639642	723	*	Intron	3	70959237	71690165	730929	2	27086	ENST00000650123.1	50523	ENSG00000114861
SEMA4D	semaphorin 4D	0.375703	-0.0879709	0.839376	1.88728	1.72777	0.101143	0.380901	-4.41026	peak_164742	Day0vsDay27	chr9	89445003	89445475	473	*	Intron	9	89405602	89436578	30977	2	10507	ENST00000482128.1	-8425	ENSG00000187764
MACROD2-AS1	MACROD2 antisense RNA 1	0.375708	-0.187131	0.938547	1.36855	1.40526	0.177028	0.48694	-4.80857	peak_96376	Day0vsDay27	chr20	14852425	14853648	1224	*	Intron	20	14884250	14929474	45225	2	100379174	ENST00000653740.1	75826	ENSG00000235914
GPRC5B	G protein-coupled receptor class C group 5 member B	0.37571	-0.259348	1.01077	0.856781	1.23882	0.230177	0.5475	-5.02863	peak_58410	Day0vsDay27	chr16	19894642	19895476	835	*	Distal Intergenic	16	19858971	19886167	27197	2	51704	ENST00000569479.5	-8475	ENSG00000167191
MIR2113	microRNA 2113	0.375712	-0.151913	0.903336	2.15098	1.50927	0.148162	0.849469	-4.82803	peak_139507	Day0vsDay8	chr6	98044280	98045142	863	*	Intron	6	98024531	98024621	91	1	100302164	ENST00000459007.1	19749	ENSG00000238367
IFT27	intraflagellar transport 27	0.375727	-0.25183	1.00328	-1.13905	1.24301	0.228239	0.74346	-4.85376	peak_105125	Day0vsDay15	chr22	36764637	36765154	518	*	Promoter (1-2kb)	22	36758211	36766454	8244	2	11020	ENST00000495555.6	1300	ENSG00000100360
ZCCHC17	zinc finger CCHC-type containing 17	0.375738	-0.528696	1.28017	-0.539177	0.861123	0.398376	0.799188	-5.14175	peak_3578	Day0vsDay15	chr1	31324250	31325239	990	*	Intron	1	31297036	31364552	67517	1	51538	ENST00000627541.1	27214	ENSG00000121766
LHPP	phospholysine phosphohistidine inorganic pyrophosphate phosphatase	0.375739	-0.0782667	0.829745	1.32646	1.72144	0.101352	0.72392	-4.2963	peak_23339	Day0vsDay15	chr10	124603756	124604583	828	*	Promoter (<=1kb)	10	124605200	124613425	8226	1	64077	ENST00000486535.1	-617	ENSG00000107902
LOC105369250	uncharacterized LOC105369250	0.375747	-0.582078	1.33357	-0.76362	0.813142	0.424773	0.810985	-5.2146	peak_118714	Day0vsDay15	chr4	9152330	9153459	1130	*	Promoter (<=1kb)	4	9129944	9152275	22332	2	105369250	ENST00000668176.1	-55	ENSG00000292281
MIR3943	microRNA 3943	0.37576	-0.0373695	0.78889	1.57368	1.97161	0.0659862	0.32529	-4.06392	peak_146390	Day0vsDay27	chr7	43163253	43163731	479	*	Intron	7	43150895	43150994	100	1	100500829	ENST00000585069.3	12358	ENSG00000264069
LOC124909498	uncharacterized LOC124909498	0.375769	-0.434696	1.18623	0.791692	0.965281	0.346506	0.92014	-5.14862	peak_115832	Day0vsDay8	chr3	166734431	166735071	641	*	Distal Intergenic	3	166835021	166844956	9936	2	124909498	ENST00000496403.1	109885	NA
ZNF689	zinc finger protein 689	0.375804	-0.179958	0.931566	2.92471	1.41526	0.173755	0.483428	-4.80286	peak_59319	Day0vsDay27	chr16	30597992	30598769	778	*	Intron	16	30604783	30609485	4703	2	115509	ENST00000564262.1	10716	ENSG00000156853
LOC105374754	uncharacterized LOC105374754	0.375805	-0.161381	0.912991	1.43807	1.45231	0.162972	0.727998	-4.62112	peak_85245	Day0vsDay15	chr2	59733310	59733663	354	*	Promoter (<=1kb)	2	59240942	59733396	492455	2	105374754	ENST00000412409.3	0	NA
ELMO2	engulfment and cell motility 2	0.375817	-0.0621596	0.813794	1.80656	1.78801	0.0903436	0.364787	-4.32616	peak_98762	Day0vsDay27	chr20	46405948	46407381	1434	*	Promoter (<=1kb)	20	46366050	46406559	40510	2	63916	ENST00000372176.5	0	ENSG00000062598
TMEM273	transmembrane protein 273	0.375823	-0.221014	0.972659	1.83748	1.31834	0.203611	0.518411	-4.92732	peak_18359	Day0vsDay27	chr10	49183650	49184127	478	*	Intron	10	49155768	49188312	32545	2	170371	ENST00000453436.5	4185	ENSG00000204161
LOC105379110	uncharacterized LOC105379110	0.375836	-0.457766	1.20944	-0.0721118	0.934538	0.360082	0.921987	-5.19086	peak_129623	Day0vsDay8	chr5	105563774	105564458	685	*	Distal Intergenic	5	104484204	105392970	908767	2	105379110	ENST00000503650.1	-170804	NA
TMEM132B	transmembrane protein 132B	0.375836	-0.983696	1.73537	-0.47026	0.573015	0.572394	0.949285	-5.44082	peak_40379	Day0vsDay8	chr12	125209225	125209544	320	*	Intron	12	125186386	125662369	475984	1	114795	ENST00000682704.1	22839	ENSG00000139364
HIVEP3	HIVEP zinc finger 3	0.375847	-0.132472	0.884166	0.993318	1.53261	0.139501	0.439304	-4.66766	peak_4550	Day0vsDay27	chr1	41639266	41640467	1202	*	Intron	1	41585306	41628816	43511	2	59269	ENST00000646142.1	-10450	ENSG00000127124
MYRF	myelin regulatory factor	0.375852	-0.12897	0.880675	1.34069	1.57132	0.1333	0.430513	-4.59723	peak_28342	Day0vsDay27	chr11	61775601	61776027	427	*	Promoter (1-2kb)	11	61777606	61786417	8812	1	745	ENST00000389602.4	-1579	ENSG00000124920
HHIPL1	HHIP like 1	0.375856	-0.251538	1.00325	0.527569	1.25162	0.226172	0.882484	-4.89344	peak_50036	Day0vsDay8	chr14	99605233	99605725	493	*	Promoter (<=1kb)	14	99604517	99625740	21224	1	84439	ENST00000502101.3	716	ENSG00000182218
EMX2OS	EMX2 opposite strand/antisense RNA	0.375869	-0.629738	1.38148	-0.246762	0.775641	0.448173	0.935689	-5.25405	peak_22658	Day0vsDay8	chr10	117620445	117621472	1028	*	Distal Intergenic	10	117484295	117545068	60774	2	196047	ENST00000551288.5	-75377	ENSG00000229847
HYDIN	HYDIN axonemal central pair apparatus protein	0.375883	-0.111988	0.863754	1.73404	1.62328	0.120827	0.411839	-4.54665	peak_61369	Day0vsDay27	chr16	70920484	70920982	499	*	Exon	16	70959324	70962015	2692	2	54768	ENST00000546297.2	41033	ENSG00000157423
ARHGAP42	Rho GTPase activating protein 42	0.375888	-0.536397	1.28817	-0.423194	0.854055	0.402198	0.93114	-5.32009	peak_31023	Day0vsDay8	chr11	100461356	100462356	1001	*	Distal Intergenic	11	100687288	100993941	306654	1	143872	ENST00000298815.13	-224932	ENSG00000165895
LOC105375112	putative protein FAM157B	0.3759	-0.355416	1.10722	-0.676331	1.06687	0.298066	0.760797	-5.03377	peak_143561	Day0vsDay15	chr7	39011	39619	609	*	Distal Intergenic	7	33484	35497	2014	2	105375112	ENST00000692479.2	-3514	NA
TCERG1L	transcription elongation regulator 1 like	0.375955	-0.126711	0.878621	-0.532489	1.55029	0.135212	0.72392	-4.50537	peak_24217	Day0vsDay15	chr10	131264280	131264986	707	*	Intron	10	131092391	131260336	167946	2	256536	ENST00000483040.1	-3944	ENSG00000176769
ERC2	ELKS/RAB6-interacting/CAST family member 2	0.375962	-0.235384	0.987307	0.243837	1.27472	0.215591	0.531799	-5.00395	peak_110855	Day0vsDay27	chr3	55786354	55786566	213	*	Intron	3	55511140	55766799	255660	2	26059	ENST00000487287.1	-19555	ENSG00000187672
FAM30B	family with sequence similarity 30 member B	0.375986	-0.442549	1.19452	2.17457	0.970132	0.344569	0.920117	-5.24402	peak_51095	Day0vsDay8	chr15	20006360	20006950	591	*	Distal Intergenic	15	20012741	20014208	1468	1	105379202	ENST00000611556.1	-5791	NA
DLGAP2	DLG associated protein 2	0.376016	-0.69274	1.44477	-0.522916	0.729264	0.473465	0.830381	-5.22142	peak_153990	Day0vsDay15	chr8	868451	868885	435	*	Intron	8	883198	1032931	149734	1	9228	ENST00000524139.5	-14313	ENSG00000198010
UBAC1	UBA domain containing 1	0.376047	-0.164425	0.916518	0.328491	1.445	0.164017	0.471367	-4.75545	peak_168373	Day0vsDay27	chr9	135973391	135973801	411	*	Distal Intergenic	9	135932969	135961373	28405	2	10422	ENST00000371756.4	-12018	ENSG00000130560
KCNG1	potassium voltage-gated channel modifier subfamily G member 1	0.376056	-0.135066	0.887177	2.43546	1.55229	0.137898	0.437079	-4.65256	peak_99317	Day0vsDay27	chr20	50992938	50993591	654	*	Distal Intergenic	20	51010195	51014108	3914	2	3755	ENST00000447736.1	20517	ENSG00000026559
CCN1	cellular communication network factor 1	0.376062	-0.131577	0.883701	0.729734	1.53554	0.138782	0.72392	-4.54658	peak_6582	Day0vsDay15	chr1	85580407	85581541	1135	*	Promoter (<=1kb)	1	85580761	85583950	3190	1	3491	ENST00000451137.7	0	ENSG00000142871
SIGLEC5	sialic acid binding Ig like lectin 5	0.376083	-0.363283	1.11545	0.962359	1.05434	0.303068	0.907216	-5.14756	peak_80777	Day0vsDay8	chr19	51628109	51628831	723	*	Promoter (1-2kb)	19	51610960	51630401	19442	2	8778	ENST00000683636.1	1570	ENSG00000268500
LINC01114	long intergenic non-protein coding RNA 1114	0.376087	-0.0342329	0.786407	1.21849	1.89987	0.0705192	0.333189	-4.14933	peak_87842	Day0vsDay27	chr2	104761340	104761870	531	*	Distal Intergenic	2	104746640	104757719	11080	2	284998	ENST00000425879.1	-3621	ENSG00000234177
SMIM19	small integral membrane protein 19	0.376109	-0.147779	0.899997	0.794825	1.52441	0.144535	0.446481	-4.64645	peak_156695	Day0vsDay27	chr8	42595228	42595788	561	*	Distal Intergenic	8	42546428	42552726	6299	1	114926	ENST00000490331.2	48800	ENSG00000176209
CEP192P1	CEP192 pseudogene 1	0.376122	-0.538237	1.29048	0.423308	0.852646	0.402962	0.931149	-5.26884	peak_133823	Day0vsDay8	chr5	176208250	176208815	566	*	Distal Intergenic	5	176173345	176199295	25951	2	643201	ENST00000508056.5	-8955	ENSG00000248596
FTCDNL1	formiminotransferase cyclodeaminase N-terminal like	0.376124	-0.275065	1.02731	-0.371931	1.19724	0.243842	0.5622	-5.07154	peak_92475	Day0vsDay27	chr2	199760863	199761528	666	*	Intron	2	199785529	199848970	63442	2	348751	ENST00000642693.1	87442	ENSG00000226124
WNK2	WNK lysine deficient protein kinase 2	0.376138	-0.52494	1.27722	-0.15703	0.865251	0.396156	0.930154	-5.32149	peak_165053	Day0vsDay8	chr9	93173674	93174180	507	*	Distal Intergenic	9	93184122	93319205	135084	1	65268	ENST00000297954.9	-9942	ENSG00000165238
DLGAP4	DLG associated protein 4	0.37614	-0.0157832	0.768063	1.29652	1.99127	0.0604806	0.720532	-3.92182	peak_97893	Day0vsDay15	chr20	36435873	36436709	837	*	Exon	20	36461338	36528637	67300	1	22839	ENST00000475894.5	-24629	ENSG00000080845
BMS1P2-AGAP9	BMS1P2-AGAP9 readthrough	0.376143	-0.338998	1.09128	0.602554	1.10348	0.28379	0.901977	-5.0353	peak_18156	Day0vsDay8	chr10	47566359	47567565	1207	*	Intron	10	47523358	47553514	30157	2	113939912	ENST00000431840.2	-12845	NA
RUNX1	RUNX family transcription factor 1	0.376163	-0.328992	1.08132	-0.377603	1.10692	0.281543	0.755583	-4.97388	peak_101710	Day0vsDay15	chr21	34818489	34819379	891	*	Intron	21	34821279	34829970	8692	2	861	ENST00000479325.1	10591	ENSG00000159216
SPECC1	sperm antigen with calponin homology and coiled-coil domains 1	0.376172	-0.184792	0.937136	0.630018	1.39043	0.179017	0.48957	-4.82542	peak_65263	Day0vsDay27	chr17	20089975	20090549	575	*	Promoter (2-3kb)	17	20087022	20314755	227734	1	92521	ENST00000261503.9	2953	ENSG00000128487
LOC107986946	uncharacterized LOC107986946	0.376184	-0.176361	0.928728	1.10496	1.4112	0.172047	0.481499	-4.79392	peak_157723	Day0vsDay27	chr8	62830693	62831050	358	*	Intron	8	63013068	63014681	1614	1	107986946	ENST00000524309.1	-182018	NA
PEX11G	peroxisomal biogenesis factor 11 gamma	0.376185	-0.0611038	0.813473	1.31061	1.81593	0.0864114	0.72392	-4.17755	peak_76253	Day0vsDay15	chr19	7477973	7479160	1188	*	Exon	19	7476894	7483312	6419	2	92960	ENST00000599519.1	4152	ENSG00000104883
WNT5A	Wnt family member 5A	0.376186	-0.207898	0.960269	1.34147	1.35159	0.193099	0.73572	-4.72462	peak_110833	Day0vsDay15	chr3	55484311	55484967	657	*	Promoter (2-3kb)	3	55465715	55487306	21592	2	7474	ENST00000264634.9	2339	ENSG00000114251
LOC105372068	uncharacterized LOC105372068	0.376188	-0.45911	1.21149	0.246794	0.933514	0.360598	0.922007	-5.27893	peak_72440	Day0vsDay8	chr18	37322275	37322926	652	*	Intron	18	37274460	37276400	1941	1	105372068	ENST00000586610.1	47815	ENSG00000267202
PLEKHA7	pleckstrin homology domain containing A7	0.376205	-0.098797	0.851207	1.2898	1.64167	0.114751	0.72392	-4.40046	peak_26254	Day0vsDay15	chr11	16788244	16789027	784	*	Promoter (<=1kb)	11	16786293	16789857	3565	2	144100	ENST00000533901.1	830	ENSG00000166689
ECI1	enoyl-CoA delta isomerase 1	0.37624	-0.751686	1.50417	0.265508	0.692806	0.497007	0.941393	-5.34339	peak_56895	Day0vsDay8	chr16	2243828	2245568	1741	*	Promoter (<=1kb)	16	2242415	2244438	2024	2	1632	ENST00000563447.1	0	ENSG00000167969
MIR4318	microRNA 4318	0.37624	-0.499915	1.2524	1.07947	0.902286	0.378276	0.684822	-5.29232	peak_72503	Day0vsDay27	chr18	37691702	37692837	1136	*	Intron	18	37657135	37657215	81	1	100422857	ENST00000580543.1	34567	ENSG00000266530
CACNA1I	calcium voltage-gated channel subunit alpha1 I	0.376268	-0.0345127	0.787048	1.37922	1.91411	0.0715447	0.723458	-4.0523	peak_105603	Day0vsDay15	chr22	39669039	39669369	331	*	Intron	22	39642797	39643512	716	1	8911	ENST00000471970.1	26242	ENSG00000100346
CDH12	cadherin 12	0.376275	-0.437555	1.1901	-0.535673	0.95836	0.348204	0.778723	-5.06838	peak_126511	Day0vsDay15	chr5	21831179	21831835	657	*	Intron	5	21751695	21889847	138153	2	1010	ENST00000521384.5	58012	ENSG00000154162
MST1L	macrophage stimulating 1 like (pseudogene)	0.376275	-0.320023	1.07257	0.690234	1.13049	0.271676	0.590498	-5.07385	peak_1938	Day0vsDay27	chr1	16757434	16758191	758	*	Promoter (<=1kb)	1	16758053	16758823	771	2	11223	ENST00000544155.1	632	ENSG00000186715
RIN3	Ras and Rab interactor 3	0.376275	-0.0599308	0.812481	1.45958	1.84299	0.082534	0.352305	-4.24403	peak_49367	Day0vsDay27	chr14	92585625	92586895	1271	*	Exon	14	92577295	92586580	9286	1	79890	ENST00000555891.1	8330	ENSG00000100599
FAM221B	family with sequence similarity 221 member B	0.376284	-0.0595235	0.812092	1.7961	1.83842	0.0826549	0.72392	-4.15357	peak_163286	Day0vsDay15	chr9	35826042	35826447	406	*	Promoter (2-3kb)	9	35819344	35828579	9236	2	392307	ENST00000377984.2	2132	ENSG00000204930
LOC105375167	uncharacterized LOC105375167	0.376287	-0.22317	0.975744	1.69616	1.32354	0.202271	0.738496	-4.7534	peak_144912	Day0vsDay15	chr7	15953368	15954280	913	*	Distal Intergenic	7	15736373	15796370	59998	2	105375167	ENST00000659664.1	-156998	NA
HIGD2A	HIG1 hypoxia inducible domain family member 2A	0.376289	-0.278449	1.03103	0.847754	1.21164	0.241048	0.886404	-4.95153	peak_133831	Day0vsDay8	chr5	176388262	176389563	1302	*	Promoter (<=1kb)	5	176388751	176389761	1011	1	192286	ENST00000274787.3	0	ENSG00000146066
SIPA1L1-AS1	SIPA1L1 antisense RNA 1	0.376306	-0.818608	1.57122	-0.653739	0.652772	0.520607	0.945082	-5.45071	peak_48245	Day0vsDay8	chr14	71328177	71328559	383	*	Intron	14	71294136	71321882	27747	2	102724015	ENST00000662547.1	-6295	NA
MIR5692C1	microRNA 5692c-1	0.376349	-0.436099	1.1888	-0.88729	0.96018	0.347307	0.778596	-5.08906	peak_131012	Day0vsDay15	chr5	135785509	135786892	1384	*	Intron	5	135802985	135803075	91	2	100847082	ENST00000585309.1	16183	ENSG00000265924
CCDC186	coiled-coil domain containing 186	0.376353	-0.173863	0.926569	1.31221	1.43953	0.166723	0.474926	-4.78046	peak_22417	Day0vsDay27	chr10	114099903	114100833	931	*	Distal Intergenic	10	114130199	114131336	1138	2	55088	ENST00000497592.1	30503	ENSG00000165813
LOC107984830	uncharacterized LOC107984830	0.376365	-0.226906	0.979635	0.89199	1.29317	0.20925	0.524154	-4.96635	peak_62368	Day0vsDay27	chr16	85253049	85253870	822	*	Intron	16	85227203	85309176	81974	1	107984830	ENST00000653746.1	25846	NA
C8orf34	chromosome 8 open reading frame 34	0.376373	-0.0934605	0.846206	-0.19176	1.66047	0.110881	0.72392	-4.36175	peak_157953	Day0vsDay15	chr8	68672277	68673674	1398	*	Intron	8	68625459	68792571	167113	1	116328	ENST00000325233.3	46818	ENSG00000165084
TC2N	tandem C2 domains, nuclear	0.376387	-0.134216	0.88699	2.40802	1.55858	0.136346	0.842002	-4.75555	peak_49285	Day0vsDay8	chr14	91845343	91845927	585	*	Intron	14	91782823	91836526	53704	2	123036	ENST00000556018.5	-8817	ENSG00000165929
PI4KA	phosphatidylinositol 4-kinase alpha	0.376396	-0.368034	1.12083	0.714399	1.04804	0.305897	0.763044	-5.03267	peak_103595	Day0vsDay15	chr22	20717271	20718070	800	*	Promoter (<=1kb)	22	20711302	20717844	6543	2	5297	ENST00000466394.1	0	ENSG00000241973
SPC24	SPC24 component of NDC80 kinetochore complex	0.376398	-0.391487	1.14428	1.05918	1.0357	0.313583	0.910466	-5.28691	peak_76756	Day0vsDay8	chr19	11137535	11138601	1067	*	Intron	19	11147134	11155761	8628	2	147841	ENST00000586708.1	17160	ENSG00000161888
AMPD3	adenosine monophosphate deaminase 3	0.376412	-0.150578	0.903401	0.0639604	1.48053	0.152785	0.457151	-4.74807	peak_25827	Day0vsDay27	chr11	10498110	10498957	848	*	Promoter (<=1kb)	11	10498401	10504658	6258	1	272	ENST00000530864.1	0	ENSG00000133805
CMIP	c-Maf inducing protein	0.376415	-0.334865	1.08769	-0.0914608	1.10122	0.284603	0.902142	-5.05136	peak_61961	Day0vsDay8	chr16	81431519	81432711	1193	*	Distal Intergenic	16	81444808	81711762	266955	1	80790	ENST00000537098.8	-12097	ENSG00000153815
SMTNL1	smoothelin like 1	0.376416	-0.170381	0.923212	1.62343	1.43197	0.168526	0.728949	-4.66965	peak_28036	Day0vsDay15	chr11	57547684	57548423	740	*	Intron	11	57537595	57550272	12678	1	219537	ENST00000527972.6	10089	ENSG00000214872
LINC01810	long intergenic non-protein coding RNA 1810	0.376428	-0.00539323	0.758249	1.48	2.04352	0.0530469	0.720532	-3.85557	peak_82062	Day0vsDay15	chr2	5852671	5853606	936	*	Distal Intergenic	2	5811025	5812670	1646	2	105373400	ENST00000662285.1	-40001	ENSG00000237266
FOXK2	forkhead box K2	0.37643	-0.108606	0.861466	0.688077	1.62435	0.123648	0.72392	-4.4185	peak_70542	Day0vsDay15	chr17	82503144	82503528	385	*	Distal Intergenic	17	82519713	82602392	82680	1	3607	ENST00000473637.6	-16185	ENSG00000141568
MIR4477A	microRNA 4477a	0.376466	-0.0267095	0.779641	1.80297	1.95748	0.0656169	0.324981	-4.08632	peak_163636	Day0vsDay27	chr9	41280362	41281197	836	*	Exon	9	41233755	41233835	81	1	100616184	ENST00000612572.1	46607	ENSG00000276029
SLTM	SAFB like transcription modulator	0.376467	-0.145565	0.898499	1.36038	1.50947	0.148744	0.451667	-4.67014	peak_53191	Day0vsDay27	chr15	58957161	58957906	746	*	Intron	15	58879050	58933679	54630	2	79811	ENST00000380516.7	-23482	ENSG00000137776
PPIP5K2	diphosphoinositol pentakisphosphate kinase 2	0.376469	-0.0558298	0.808767	3.15473	1.87145	0.0780217	0.797893	-4.33976	peak_129552	Day0vsDay8	chr5	103223052	103223697	646	*	Distal Intergenic	5	103194781	103201669	6889	1	23262	ENST00000504083.1	28271	ENSG00000145725
GLG1	golgi glycoprotein 1	0.376469	-0.121539	0.874478	2.76828	1.56693	0.131276	0.839619	-4.74187	peak_61584	Day0vsDay8	chr16	74617998	74618415	418	*	Distal Intergenic	16	74472590	74607144	134555	2	2734	ENST00000627032.2	-10854	ENSG00000090863
RAB11A	RAB11A, member RAS oncogene family	0.376473	-0.243882	0.996827	-0.498035	1.25791	0.221495	0.7419	-4.80516	peak_53696	Day0vsDay15	chr15	65832643	65833615	973	*	Intron	15	65869456	65888247	18792	1	8766	ENST00000564910.5	-35841	ENSG00000103769
LINC01116	long intergenic non-protein coding RNA 1116	0.376478	-0.179459	0.932414	-0.013997	1.40369	0.174247	0.731469	-4.69148	peak_91599	Day0vsDay15	chr2	176652226	176653054	829	*	Intron	2	176629572	176637931	8360	2	375295	ENST00000295549.9	-14295	ENSG00000163364
LOC105376426	uncharacterized LOC105376426	0.376484	-0.465452	1.21842	-0.728791	0.928133	0.364072	0.672574	-5.26629	peak_16158	Day0vsDay27	chr10	13732205	13733072	868	*	Intron	10	13710415	13712054	1640	1	105376426	ENST00000412388.1	21790	NA
LOC124902436	talanin	-0.762478	-1.2817	-0.243254	1.42321	-3.08073	0.00628609	0.555521	-2.25013	peak_18871	Day0vsDay15	chr10	62368055	62369746	1692	*	Intron	10	62374192	62672011	297820	1	124902436	ENST00000647733.1	-4446	ENSG00000285551
MCPH1-AS1	MCPH1 antisense RNA 1	0.376505	-0.162103	0.915113	1.84924	1.49933	0.151378	0.725099	-4.5659	peak_154497	Day0vsDay15	chr8	6671244	6671670	427	*	Intron	8	6619003	6674888	55886	2	100507530	ENST00000671468.1	3218	NA
SMAD6	SMAD family member 6	0.376506	-0.149448	0.902461	1.23505	1.50871	0.149366	0.452628	-4.69388	peak_53804	Day0vsDay27	chr15	66778350	66779097	748	*	Intron	15	66711697	66717537	5841	1	4091	ENST00000558937.1	66653	ENSG00000137834
MIR3667HG	MIR3667 host gene	0.376558	-0.711379	1.46449	-0.385216	0.717439	0.480586	0.939419	-5.41527	peak_106899	Day0vsDay8	chr22	49437799	49438568	770	*	Intron	22	49415776	49425437	9662	2	348645	ENST00000498829.1	-12362	ENSG00000188511
ST8SIA5	ST8 alpha-N-acetyl-neuraminide alpha-2,8-sialyltransferase 5	0.37656	-0.0907632	0.843882	3.40654	1.6987	0.106822	0.72392	-4.32307	peak_72858	Day0vsDay15	chr18	46720850	46722035	1186	*	Exon	18	46679243	46731763	52521	2	29906	ENST00000590497.5	9728	ENSG00000101638
