## Supplementary_Tables_ext for "Vδ2 T cell activation by malaria is enhanced in second infection via the cell extrinsic cytokine milieu": SuppTable13_DAR_ATACseq.xlsx (part 50 of 55)

### Sheet: DAR analysis (continued)
SYMBOL	GENENAME	logFC	CI.L	CI.R	AveExpr	t	P.Value	adj.P.Val	B	GeneID	Comparison	seqnames	Peakstart	Peakend	Peakwidth	strand	Annotation	geneChr	geneStart	geneEnd	geneLength	geneStrand	geneId	transcriptId	distanceToTSS	ENSEMBL
MIR4435-2HG	MIR4435-2 host gene	0.376617	-0.392655	1.14589	1.81449	1.01647	0.323013	0.638445	-5.22678	peak_88439	Day0vsDay27	chr2	111450420	111450882	463	*	Intron	2	111429322	111441621	12300	2	541471	ENST00000603310.5	-8799	ENSG00000172965
C1orf127	chromosome 1 open reading frame 127	0.376664	-0.0799899	0.833318	1.15993	1.70972	0.101262	0.72392	-4.31227	peak_1317	Day0vsDay15	chr1	10939760	10940749	990	*	Distal Intergenic	1	10946475	10947870	1396	2	148345	ENST00000468348.1	7121	ENSG00000175262
ITPK1	inositol-tetrakisphosphate 1-kinase	0.376676	-0.0987289	0.852082	0.454802	1.64233	0.114613	0.402686	-4.54872	peak_49432	Day0vsDay27	chr14	93005482	93006388	907	*	Intron	14	92946459	92998939	52481	2	3705	ENST00000553695.5	-6543	ENSG00000100605
EHBP1L1	EH domain binding protein 1 like 1	0.376677	-0.154074	0.907429	4.217	1.47108	0.155305	0.851222	-4.90799	peak_28841	Day0vsDay8	chr11	65587950	65589101	1152	*	Promoter (2-3kb)	11	65591195	65592478	1284	1	254102	ENST00000529596.1	-2094	ENSG00000173442
HK1	hexokinase 1	0.376684	-0.0201421	0.77351	1.9187	2.03869	0.0568761	0.311177	-3.9628	peak_19145	Day0vsDay27	chr10	69344489	69345816	1328	*	Intron	10	69338064	69401725	63662	1	3098	ENST00000703955.1	6425	ENSG00000156515
PTPRN2-AS1	PTPRN2 antisense RNA 1	0.376685	-0.487555	1.24092	0.0857483	0.916171	0.371499	0.924399	-5.20119	peak_153635	Day0vsDay8	chr7	157772876	157773558	683	*	Intron	7	157854529	157857852	3324	1	100506585	ENST00000436151.5	-80971	NA
DAB2IP	DAB2 interacting protein	0.376693	-0.38037	1.13376	-0.475065	1.03136	0.313477	0.766447	-5.02232	peak_166646	Day0vsDay15	chr9	121732415	121733582	1168	*	Intron	9	121737151	121785530	48380	1	153090	ENST00000648444.1	-3569	ENSG00000136848
LOC124901566	uncharacterized LOC124901566	0.376694	-0.427328	1.18072	-0.827637	0.971131	0.341946	0.654885	-5.34367	peak_143651	Day0vsDay27	chr7	437857	438624	768	*	Exon	7	446281	448823	2543	1	124901566	ENST00000665027.1	-7657	NA
MIR4533	microRNA 4533	0.376697	-0.415006	1.1684	1.454	0.991361	0.334084	0.917286	-5.25374	peak_100027	Day0vsDay8	chr20	60467249	60468037	789	*	Intron	20	60478111	60478181	71	1	100616362	ENST00000581943.1	-10074	ENSG00000266140
LOC105375120	uncharacterized LOC105375120	0.376702	-0.0776065	0.831011	1.45123	1.72242	0.101535	0.72392	-4.29818	peak_143789	Day0vsDay15	chr7	1071704	1072307	604	*	Promoter (2-3kb)	7	1074450	1078036	3587	1	105375120	ENST00000449721.1	-2143	NA
FGF19	fibroblast growth factor 19	0.376724	-1.04556	1.79901	-0.896231	0.549028	0.588467	0.952396	-5.50987	peak_29347	Day0vsDay8	chr11	69705822	69706341	520	*	Promoter (1-2kb)	11	69698238	69704022	5785	2	9965	ENST00000294312.4	-1800	ENSG00000162344
LOC105374789	uncharacterized LOC105374789	0.376733	-0.18748	0.940947	1.62055	1.39354	0.180274	0.731988	-4.67788	peak_85682	Day0vsDay15	chr2	68120814	68121814	1001	*	Distal Intergenic	2	68047277	68110948	63672	2	105374789	ENST00000470189.2	-9866	NA
ERCC3	ERCC excision repair 3, TFIIH core complex helicase subunit	0.376757	-0.317255	1.07077	-0.277221	1.13024	0.270986	0.752364	-4.96918	peak_89394	Day0vsDay15	chr2	127249068	127249560	493	*	Exon	2	127257297	127262882	5586	2	2071	ENST00000491292.5	13322	ENSG00000163161
ATP9B	ATPase phospholipid transporting 9B (putative)	0.376768	-0.243999	0.997534	0.216706	1.26337	0.220917	0.74164	-4.78544	peak_74769	Day0vsDay15	chr18	79367664	79368194	531	*	Intron	18	79372390	79374275	1886	1	374868	ENST00000587410.1	-4196	ENSG00000166377
LARP4B	La ribonucleoprotein 4B	0.376798	-0.217799	0.971395	0.330638	1.31354	0.202417	0.516965	-4.96501	peak_15077	Day0vsDay27	chr10	774413	775966	1554	*	Distal Intergenic	10	814018	815715	1698	2	23185	ENST00000469487.2	39749	ENSG00000107929
HNRNPA1L3	heterogeneous nuclear ribonucleoprotein A1 like 3	0.646343	0.195908	1.09678	0.919955	3.09847	0.00629278	0.555521	-2.31377	peak_60103	Day0vsDay15	chr16	51605892	51606502	611	*	Intron	16	51645757	51647079	1323	1	642659	ENST00000698152.1	-39255	ENSG00000224578
RORA	RAR related orphan receptor A	0.376829	-0.0795663	0.833224	2.55599	1.714	0.102774	0.383848	-4.4303	peak_53280	Day0vsDay27	chr15	60555016	60555340	325	*	Intron	15	60528073	60592517	64445	2	6095	ENST00000558234.1	37177	ENSG00000069667
ATP8A2	ATPase phospholipid transporting 8A2	0.376841	-0.21546	0.969141	1.95143	1.34241	0.195914	0.869277	-4.97057	peak_41790	Day0vsDay8	chr13	25901576	25902305	730	*	Intron	13	25827936	25842653	14718	1	51761	ENST00000683461.1	73640	ENSG00000132932
LOC730338	uncharacterized LOC730338	0.376864	-0.0710888	0.824817	1.72859	1.74385	0.0950194	0.371511	-4.39008	peak_146797	Day0vsDay27	chr7	46811307	46811961	655	*	Distal Intergenic	7	46688940	46759844	70905	2	730338	ENST00000469937.2	-51463	ENSG00000233539
PABPC1	poly(A) binding protein cytoplasmic 1	0.376877	-0.398699	1.15245	-0.687242	1.00816	0.324571	0.639537	-5.26646	peak_159163	Day0vsDay27	chr8	100709375	100709688	314	*	Promoter (<=1kb)	8	100706703	100709847	3145	2	26986	ENST00000518716.1	159	ENSG00000070756
CDK8	cyclin dependent kinase 8	0.376908	-0.337653	1.09147	-0.490443	1.09333	0.28597	0.756527	-5.01004	peak_41824	Day0vsDay15	chr13	26448181	26449527	1347	*	Distal Intergenic	13	26400073	26405238	5166	1	1024	ENST00000480323.1	48108	ENSG00000132964
SMG6	SMG6 nonsense mediated mRNA decay factor	0.376909	-0.0524529	0.806271	3.25492	1.88653	0.0768879	0.72392	-4.07814	peak_63598	Day0vsDay15	chr17	2164920	2165323	404	*	Intron	17	2085783	2173071	87289	2	23293	ENST00000570874.1	7748	ENSG00000070366
VSTM4	V-set and transmembrane domain containing 4	0.376919	-1.19007	1.94391	-0.825483	0.498585	0.622976	0.956047	-5.47361	peak_18346	Day0vsDay8	chr10	49108474	49109301	828	*	Intron	10	49102172	49115509	13338	2	196740	ENST00000298454.3	6208	ENSG00000165633
CELA1	chymotrypsin like elastase 1	0.376924	-0.119427	0.873276	1.55132	1.57974	0.130606	0.426457	-4.62496	peak_36062	Day0vsDay27	chr12	51347825	51348615	791	*	Promoter (1-2kb)	12	51328442	51346679	18238	2	1990	ENST00000293636.2	-1146	ENSG00000139610
HDAC5	histone deacetylase 5	0.376942	-0.611485	1.36537	-0.393144	0.790567	0.438223	0.731443	-5.35118	peak_67115	Day0vsDay27	chr17	44086573	44087341	769	*	Promoter (<=1kb)	17	44082584	44086755	4172	2	10014	ENST00000588419.1	0	ENSG00000108840
SMTNL2	smoothelin like 2	0.376966	-0.112801	0.866732	1.76598	1.63681	0.119094	0.409104	-4.52602	peak_63891	Day0vsDay27	chr17	4577112	4577646	535	*	Distal Intergenic	17	4583999	4608319	24321	1	342527	ENST00000338859.8	-6353	ENSG00000188176
ERC2	ELKS/RAB6-interacting/CAST family member 2	0.376977	-0.6199	1.37385	-0.331052	0.783846	0.441415	0.817098	-5.1731	peak_110865	Day0vsDay15	chr3	56117525	56117795	271	*	Intron	3	56148988	56173899	24912	2	26059	ENST00000484857.2	56104	ENSG00000187672
GRM3	glutamate metabotropic receptor 3	0.376991	-0.292669	1.04665	-0.48406	1.16914	0.255624	0.747093	-4.93445	peak_149190	Day0vsDay15	chr7	86644599	86645441	843	*	Promoter (<=1kb)	7	86644842	86864422	219581	1	2913	ENST00000439827.1	0	ENSG00000198822
FBXL6	F-box and leucine rich repeat protein 6	0.377001	-0.424501	1.1785	0.812977	0.974978	0.340077	0.919599	-5.29837	peak_161816	Day0vsDay8	chr8	144357729	144359134	1406	*	Promoter (<=1kb)	8	144355431	144357973	2543	2	26233	ENST00000524492.5	0	ENSG00000182325
SH3BP5	SH3 domain binding protein 5	0.377002	-0.0498643	0.803869	2.06085	1.83912	0.0824472	0.352142	-4.25818	peak_108244	Day0vsDay27	chr3	15361626	15362144	519	*	Distal Intergenic	3	15255650	15341368	85719	2	9467	ENST00000408919.7	-20258	ENSG00000131370
ZNF438	zinc finger protein 438	-1.28764	-2.24371	-0.33158	0.580192	-2.79168	0.0105791	0.556118	-2.67768	peak_17136	Day0vsDay8	chr10	30846452	30848220	1769	*	Intron	10	30820207	30923388	103182	2	220929	ENST00000609683.5	75168	ENSG00000183621
PXDN	peroxidasin	0.377029	-0.183874	0.937931	0.0263061	1.3933	0.177325	0.487345	-4.84547	peak_81663	Day0vsDay27	chr2	1743948	1744904	957	*	Promoter (<=1kb)	2	1631887	1744515	112629	2	7837	ENST00000252804.9	0	ENSG00000130508
ASNSP1	ASNS pseudogene 1	0.377042	-0.224031	0.978115	-0.673713	1.30592	0.206652	0.521412	-4.92115	peak_156785	Day0vsDay27	chr8	46260206	46261950	1745	*	Distal Intergenic	8	46579213	46614523	35311	2	389652	ENST00000518311.3	352573	ENSG00000290398
ALDH2	aldehyde dehydrogenase 2 family member	0.377045	-0.00458933	0.75868	1.49444	2.04952	0.0550973	0.720532	-3.84099	peak_39108	Day0vsDay15	chr12	111777102	111777608	507	*	Intron	12	111766948	111809630	42683	1	217	ENST00000548536.1	10154	ENSG00000111275
GABRG3	gamma-aminobutyric acid type A receptor subunit gamma3	0.377048	-0.398394	1.15249	-0.786932	1.00787	0.324377	0.771767	-5.09458	peak_51555	Day0vsDay15	chr15	27029281	27029792	512	*	Intron	15	26971444	27027074	55631	1	2567	ENST00000553440.1	57837	ENSG00000182256
LYST	lysosomal trafficking regulator	0.37705	-0.266825	1.02092	2.60058	1.23836	0.231967	0.743587	-4.83431	peak_14284	Day0vsDay15	chr1	235697519	235698132	614	*	Intron	1	235662465	235687682	25218	2	1130	ENST00000697239.1	-9837	ENSG00000143669
ZCCHC14-DT	ZCCHC14 divergent transcript	0.377057	-0.395297	1.14941	-0.733879	1.01354	0.321962	0.637377	-5.25094	peak_62691	Day0vsDay27	chr16	87517741	87518396	656	*	Distal Intergenic	16	87494187	87515635	21449	1	101928737	ENST00000563921.1	23554	ENSG00000288568
GLRX	glutaredoxin	0.377066	-0.326139	1.08027	-0.352449	1.11568	0.278313	0.596383	-5.14847	peak_129237	Day0vsDay27	chr5	95817254	95817876	623	*	Promoter (1-2kb)	5	95813979	95819502	5524	2	2745	ENST00000507412.1	1626	ENSG00000173221
TNR	tenascin R	0.377073	-1.24628	2.00042	-0.776904	0.481471	0.634894	0.957823	-5.52354	peak_10592	Day0vsDay8	chr1	175675155	175675899	745	*	Intron	1	175315194	175743595	428402	2	7143	ENST00000367674.7	67696	ENSG00000116147
MIR4435-2HG	MIR4435-2 host gene	0.377089	-0.103251	0.857428	2.85392	1.66138	0.113871	0.72392	-4.37186	peak_88390	Day0vsDay15	chr2	111201141	111201578	438	*	Intron	2	111207774	111209207	1434	2	541471	ENST00000664498.1	7629	ENSG00000172965
TAL1	TAL bHLH transcription factor 1, erythroid differentiation factor	0.377112	-0.0762155	0.83044	1.52717	1.73588	0.099636	0.72392	-4.27746	peak_4996	Day0vsDay15	chr1	47224490	47226115	1626	*	Promoter (<=1kb)	1	47218688	47224076	5389	2	6886	ENST00000459729.1	-414	ENSG00000162367
LRIG2	leucine rich repeats and immunoglobulin like domains 2	0.377117	-0.0890535	0.843287	1.93505	1.69129	0.107685	0.72392	-4.34119	peak_7901	Day0vsDay15	chr1	113146154	113147735	1582	*	Distal Intergenic	1	113103201	113124997	21797	1	9860	ENST00000466161.1	42953	ENSG00000198799
GDI2	GDP dissociation inhibitor 2	0.377117	-0.125081	0.879315	0.20513	1.57095	0.131977	0.428398	-4.64041	peak_15555	Day0vsDay27	chr10	5840271	5841319	1049	*	Promoter (<=1kb)	10	5786006	5842132	56127	2	2665	ENST00000380127.5	813	ENSG00000057608
LRP5	LDL receptor related protein 5	0.377122	-0.45569	1.20993	-0.753955	0.938625	0.358025	0.668081	-5.3241	peak_29157	Day0vsDay27	chr11	68413596	68414218	623	*	3' UTR	11	68410029	68413195	3167	1	4041	ENST00000528714.1	3567	ENSG00000162337
MIR548AG2	microRNA 548ag-2	0.377124	-0.402326	1.15657	0.726936	1.03498	0.314406	0.629773	-5.14324	peak_100032	Day0vsDay27	chr20	60529625	60530163	539	*	Intron	20	60564562	60564625	64	1	100616440	ENST00000581228.1	-34399	ENSG00000265617
GPX1	glutathione peroxidase 1	0.377129	-0.286836	1.04109	-0.337632	1.17734	0.251529	0.569886	-5.10568	peak_110262	Day0vsDay27	chr3	49352193	49352962	770	*	Distal Intergenic	3	49357176	49358284	1109	2	2876	ENST00000703796.1	5322	ENSG00000233276
ANKRD30BL	ankyrin repeat domain 30B like	1.45126	0.386328	2.51619	0.288639	2.82774	0.0105866	0.556118	-2.60912	peak_89920	Day0vsDay8	chr2	132279331	132279755	425	*	Distal Intergenic	2	132147591	132257969	110379	2	554226	ENST00000470729.5	-21362	ENSG00000163046
POLR1D	RNA polymerase I and III subunit D	0.37716	-0.390543	1.14486	1.28092	1.0238	0.318689	0.634003	-5.21087	peak_41940	Day0vsDay27	chr13	27704532	27705045	514	*	Intron	13	27665113	27665753	641	1	51082	ENST00000636117.1	39419	ENSG00000186184
SPPL3	signal peptide peptidase like 3	0.37717	-0.239789	0.994129	1.2563	1.30533	0.208543	0.73882	-4.78396	peak_39864	Day0vsDay15	chr12	120885828	120886940	1113	*	Intron	12	120768958	120903370	134413	2	121665	ENST00000543608.5	16430	ENSG00000157837
UNC93A	unc-93 homolog A	0.377192	-0.372113	1.1265	-0.535844	1.04342	0.307982	0.764273	-5.03917	peak_143088	Day0vsDay15	chr6	167271005	167271565	561	*	Promoter (<=1kb)	6	167271169	167296196	25028	1	54346	ENST00000503433.5	0	ENSG00000112494
MMD2	monocyte to macrophage differentiation associated 2	0.377231	-0.179262	0.933724	1.22812	1.40509	0.173834	0.483519	-4.84984	peak_144348	Day0vsDay27	chr7	4940003	4941247	1245	*	Intron	7	4905998	4959187	53190	2	221938	ENST00000401401.8	17940	ENSG00000136297
SNORA74B	small nucleolar RNA, H/ACA box 74B	0.377236	-0.347791	1.10226	1.77785	1.09557	0.288268	0.9038	-5.25626	peak_133528	Day0vsDay8	chr5	173022851	173023129	279	*	Promoter (2-3kb)	5	173020728	173020928	201	1	677841	ENST00000391100.1	2123	ENSG00000212402
SPTBN1	spectrin beta, non-erythrocytic 1	0.377255	-0.420014	1.17452	-0.0444058	0.9852	0.337338	0.919033	-5.16426	peak_85071	Day0vsDay8	chr2	54568922	54569509	588	*	Intron	2	54558394	54662308	103915	1	6711	ENST00000333896.5	10528	ENSG00000115306
SEMA3E	semaphorin 3E	0.377259	-0.0978833	0.852402	0.145773	1.6491	0.115156	0.72392	-4.38441	peak_149117	Day0vsDay15	chr7	83708533	83709083	551	*	Distal Intergenic	7	83363238	83649139	285902	2	9723	ENST00000643230.2	-59394	ENSG00000170381
ANXA8L1	annexin A8 like 1	0.377278	-0.213633	0.968189	0.110771	1.32342	0.199167	0.736933	-4.78781	peak_17984	Day0vsDay15	chr10	46379776	46380577	802	*	Exon	10	46375776	46391778	16003	1	728113	ENST00000619162.5	4000	ENSG00000264230
UNC45A	unc-45 myosin chaperone A	0.37728	-0.0155058	0.770065	1.02157	2.0163	0.0588005	0.720532	-3.91281	peak_55757	Day0vsDay15	chr15	90929845	90930518	674	*	Promoter (<=1kb)	15	90930180	90934960	4781	1	55898	ENST00000480470.5	0	ENSG00000140553
LOC107985839	uncharacterized LOC107985839	0.377312	-0.220337	0.974961	0.345007	1.31959	0.202491	0.738496	-4.72739	peak_81784	Day0vsDay15	chr2	2750031	2750697	667	*	Intron	2	2654745	2696442	41698	2	107985839	ENST00000701266.1	-53589	NA
BAIAP2L1	BAR/IMD domain containing adaptor protein 2 like 1	0.377314	-0.103958	0.858586	1.93898	1.62506	0.118265	0.72392	-4.42532	peak_149590	Day0vsDay15	chr7	98459055	98459628	574	*	Distal Intergenic	7	98291650	98401090	109441	2	55971	ENST00000005260.9	-57965	ENSG00000006453
IQSEC1	IQ motif and Sec7 domain ArfGEF 1	-1.60962	-2.78017	-0.439074	-0.788279	-2.87672	0.0105945	0.556128	-2.56059	peak_107959	Day0vsDay8	chr3	13273563	13274897	1335	*	Intron	3	12900753	13283281	382529	2	9922	ENST00000648114.1	8384	ENSG00000144711
BCL6	BCL6 transcription repressor	0.37739	-0.13027	0.88505	0.323519	1.5409	0.137476	0.436607	-4.67871	peak_116779	Day0vsDay27	chr3	187713413	187714964	1552	*	Intron	3	187724569	187725623	1055	2	604	ENST00000479110.1	10659	ENSG00000113916
CCNT1	cyclin T1	0.377393	-0.0746258	0.829412	1.50286	1.76522	0.094101	0.3703	-4.35523	peak_35843	Day0vsDay27	chr12	48704126	48704507	382	*	Intron	12	48693930	48695977	2048	2	904	ENST00000551989.1	-8149	ENSG00000129315
LOC124900893	small nucleolar RNA U13	0.377402	-0.135112	0.889915	1.65395	1.53962	0.141031	0.72392	-4.52312	peak_119600	Day0vsDay15	chr4	35257739	35258294	556	*	Distal Intergenic	4	34966241	34966344	104	2	124900893	ENST00000458842.1	-291395	ENSG00000238694
LOC124900881	uncharacterized LOC124900881	0.377416	-0.0352226	0.790054	1.08541	1.92308	0.0702746	0.723458	-4.0376	peak_124638	Day0vsDay15	chr4	187820683	187821463	781	*	Distal Intergenic	4	187942164	187963345	21182	2	124900881	ENST00000668736.1	141882	ENSG00000286641
CSGALNACT1	chondroitin sulfate N-acetylgalactosaminyltransferase 1	0.377439	-0.108277	0.863155	1.43866	1.63661	0.118935	0.72392	-4.3962	peak_155190	Day0vsDay15	chr8	19461719	19462343	625	*	Intron	8	19420383	19495191	74809	2	55790	ENST00000518542.1	32848	ENSG00000147408
LOC105375997	uncharacterized LOC105375997	0.377455	-0.431327	1.18624	-0.172448	0.967366	0.343783	0.656595	-5.25274	peak_162808	Day0vsDay27	chr9	25177704	25178420	717	*	Distal Intergenic	9	25579657	25584272	4616	2	105375997	ENST00000655519.1	405852	NA
CTSA	cathepsin A	0.377482	-0.236314	0.991278	1.9459	1.31353	0.20598	0.875619	-4.98065	peak_98696	Day0vsDay8	chr20	45892942	45893390	449	*	Promoter (<=1kb)	20	45892306	45894329	2024	1	5476	ENST00000485627.1	636	ENSG00000064601
CCNO	cyclin O	0.377495	-0.291187	1.04618	-0.71256	1.17017	0.254343	0.572881	-5.10473	peak_127701	Day0vsDay27	chr5	55231189	55231988	800	*	Promoter (1-2kb)	5	55231152	55233597	2446	2	10309	ENST00000501463.2	1609	ENSG00000152669
RBFOX3	RNA binding fox-1 homolog 3	0.377506	-0.434455	1.18947	0.444133	0.970344	0.344125	0.920059	-5.14255	peak_69999	Day0vsDay8	chr17	79124757	79126095	1339	*	Intron	17	79089367	79115580	26214	2	146713	ENST00000648001.1	-9177	ENSG00000167281
LINC02572	long intergenic non-protein coding RNA 2572	-0.712198	-1.20474	-0.219655	2.56882	-3.08789	0.00633452	0.556481	-2.26488	peak_89697	Day0vsDay15	chr2	129797446	129798398	953	*	Distal Intergenic	2	129825126	129877404	52279	2	105373615	ENST00000641154.1	79006	ENSG00000229536
LINC01237	long intergenic non-protein coding RNA 1237	0.377532	-0.118085	0.873148	0.949898	1.57894	0.128495	0.72392	-4.48434	peak_95477	Day0vsDay15	chr2	241924790	241925214	425	*	Intron	2	241933836	241966120	32285	1	101927289	ENST00000439601.1	-8622	ENSG00000233806
ID1	inhibitor of DNA binding 1	0.37754	-0.0312612	0.786341	0.724519	1.92528	0.0690286	0.723458	-4.0277	peak_97378	Day0vsDay15	chr20	31594285	31595799	1515	*	Distal Intergenic	20	31605283	31606515	1233	1	3397	ENST00000376105.4	-9484	ENSG00000125968
CDK8	cyclin dependent kinase 8	0.377543	-0.82547	1.58056	-0.490443	0.650509	0.52204	0.945312	-5.42527	peak_41824	Day0vsDay8	chr13	26448181	26449527	1347	*	Distal Intergenic	13	26400073	26405238	5166	1	1024	ENST00000480323.1	48108	ENSG00000132964
LOC155060	AI894139 pseudogene	0.377554	-0.295339	1.05045	0.248248	1.17632	0.253666	0.747093	-4.92053	peak_152581	Day0vsDay15	chr7	149277999	149279468	1470	*	Promoter (<=1kb)	7	149278132	149297302	19171	1	155060	ENST00000481519.5	0	ENSG00000290600
SPATA33	spermatogenesis associated 33	0.377558	-0.173282	0.928398	0.686975	1.42585	0.168832	0.477906	-4.79882	peak_63154	Day0vsDay27	chr16	89657398	89658467	1070	*	Promoter (<=1kb)	16	89657740	89669631	11892	1	124045	ENST00000566204.2	0	ENSG00000167523
F2	coagulation factor II, thrombin	0.377575	-0.0623193	0.817469	0.54726	1.78387	0.0886535	0.361686	-4.33014	peak_27707	Day0vsDay27	chr11	46718689	46720140	1452	*	Promoter (<=1kb)	11	46719196	46720192	997	1	2147	ENST00000469189.1	0	ENSG00000180210
PXN	paxillin	0.377598	-0.122335	0.877532	0.599389	1.56558	0.131592	0.427827	-4.61823	peak_39791	Day0vsDay27	chr12	120254357	120254680	324	*	Intron	12	120210447	120250161	39715	2	5829	ENST00000458477.6	-4196	ENSG00000089159
DPRX	divergent-paired related homeobox	0.377601	-0.238212	0.993415	1.6908	1.27574	0.217168	0.880186	-4.99853	peak_80895	Day0vsDay8	chr19	53580106	53581001	896	*	3' UTR	19	53600777	53637014	36238	1	503834	ENST00000710707.1	-19776	ENSG00000204595
LINC02222	long intergenic non-protein coding RNA 2222	0.377603	-0.236421	0.991626	-0.416272	1.27518	0.216742	0.740597	-4.79088	peak_134426	Day0vsDay15	chr5	180688413	180689845	1433	*	Distal Intergenic	5	180684373	180686821	2449	1	105377765	ENST00000703627.1	4040	NA
LLGL1	LLGL scribble cell polarity complex component 1	0.377603	-0.121934	0.877141	2.02832	1.589	0.130018	0.425857	-4.61087	peak_65065	Day0vsDay27	chr17	18218274	18219152	879	*	Distal Intergenic	17	18225635	18244875	19241	1	3996	ENST00000316843.9	-6483	ENSG00000131899
LINC00384	long intergenic non-protein coding RNA 384	0.37761	-0.771567	1.52679	-0.423323	0.681104	0.502849	0.84213	-5.22881	peak_42095	Day0vsDay15	chr13	30170608	30171143	536	*	Distal Intergenic	13	30151886	30159621	7736	2	102157400	ENST00000437721.1	-10987	NA
DLX4	distal-less homeobox 4	0.37763	-0.822893	1.57815	-0.734597	0.672228	0.511203	0.943184	-5.4297	peak_67801	Day0vsDay8	chr17	49968087	49969238	1152	*	Promoter (<=1kb)	17	49968588	49974600	6013	1	1748	ENST00000706528.1	0	ENSG00000108813
GOLGA3	golgin A3	0.377635	-0.162276	0.917547	-0.374305	1.4498	0.161098	0.727599	-4.61881	peak_41225	Day0vsDay15	chr12	132796348	132796701	354	*	3' UTR	12	132768914	132808549	39636	2	2802	ENST00000693666.1	11848	ENSG00000090615
EML4-AS1	EML4 antisense RNA 1	0.728207	0.233092	1.22332	1.67507	3.05209	0.00633217	0.556481	-2.22566	peak_84375	Day0vsDay15	chr2	42171697	42171978	282	*	Promoter (1-2kb)	2	42169446	42170301	856	2	102723824	ENST00000458490.1	-1396	NA
DOP1B	DOP1 leucine zipper like protein B	0.377638	-0.157376	0.912653	1.31401	1.48824	0.153601	0.458542	-4.73916	peak_101820	Day0vsDay27	chr21	36260258	36261161	904	*	3' UTR	21	36246301	36261915	15615	1	9980	ENST00000463668.1	13957	ENSG00000142197
POLE4	DNA polymerase epsilon 4, accessory subunit	0.377648	-0.622326	1.37762	-0.341573	0.782809	0.442011	0.934819	-5.40414	peak_86287	Day0vsDay8	chr2	74959302	74959721	420	*	Promoter (<=1kb)	2	74959111	74960146	1036	1	56655	ENST00000473023.1	191	ENSG00000115350
SIN3B	SIN3 transcription regulator family member B	0.37765	-0.25386	1.00916	0.164612	1.25107	0.225216	0.542022	-4.97097	peak_77477	Day0vsDay27	chr19	16878200	16878890	691	*	Promoter (1-2kb)	19	16877162	16878942	1781	1	23309	ENST00000594235.1	1038	ENSG00000127511
ADGRD1	adhesion G protein-coupled receptor D1	0.377654	-0.310263	1.06557	0.184493	1.14271	0.267492	0.586115	-5.02925	peak_40843	Day0vsDay27	chr12	131084219	131085040	822	*	5' UTR	12	131091912	131108836	16925	1	283383	ENST00000536988.1	-6872	ENSG00000111452
LRP8	LDL receptor related protein 8	0.377668	-0.287886	1.04322	-0.0445406	1.17621	0.251972	0.570355	-5.08419	peak_5317	Day0vsDay27	chr1	53341770	53342748	979	*	Distal Intergenic	1	53245546	53328469	82924	2	7804	ENST00000662198.1	-13301	ENSG00000157193
ACBD3-AS1	ACBD3 antisense RNA 1	0.37769	-0.399022	1.1544	0.538474	1.00793	0.324347	0.913753	-5.1564	peak_13448	Day0vsDay8	chr1	226133810	226135023	1214	*	Distal Intergenic	1	226148003	226155071	7069	1	107985353	ENST00000440540.1	-12980	ENSG00000234478
LOC400940	uncharacterized LOC400940	0.377696	-0.0676416	0.823033	-0.0635848	1.76639	0.0927476	0.72392	-4.21873	peak_82075	Day0vsDay15	chr2	6080735	6081550	816	*	Distal Intergenic	2	5982648	6003508	20861	1	400940	ENST00000660326.1	98087	NA
NIPA1	NIPA magnesium transporter 1	0.377703	-0.596397	1.3518	0.486645	0.815929	0.425131	0.93389	-5.24768	peak_51323	Day0vsDay8	chr15	22775516	22776398	883	*	Promoter (2-3kb)	15	22773063	22829789	56727	1	123606	ENST00000437912.6	2453	ENSG00000170113
LINC02241	long intergenic non-protein coding RNA 2241	0.37771	-0.493309	1.24873	-0.349894	0.898852	0.378379	0.925929	-5.27062	peak_126486	Day0vsDay8	chr5	20894348	20894941	594	*	Intron	5	20936146	20937693	1548	1	105374676	ENST00000655853.1	-41205	ENSG00000251629
BAHCC1	BAH domain and coiled-coil containing 1	0.377712	-0.186238	0.941662	2.35244	1.44687	0.165814	0.858164	-4.89706	peak_70361	Day0vsDay8	chr17	81424126	81424966	841	*	Intron	17	81443465	81444273	809	1	57597	ENST00000585224.1	-18499	ENSG00000266074
NAV2	neuron navigator 2	0.377713	-0.927559	1.68298	-0.503076	0.599815	0.554703	0.947774	-5.41718	peak_26520	Day0vsDay8	chr11	20085435	20086417	983	*	Intron	11	20104211	20118581	14371	1	89797	ENST00000533746.1	-17794	ENSG00000166833
LINC02273	long intergenic non-protein coding RNA 2273	0.377718	-0.411315	1.16675	0.510804	1.01104	0.325581	0.914136	-5.18849	peak_123291	Day0vsDay8	chr4	152105963	152106217	255	*	Intron	4	152100818	152104720	3903	1	100996286	ENST00000499452.2	5145	ENSG00000245954
PRKCD	protein kinase C delta	0.377733	-0.16853	0.923996	1.24968	1.43763	0.16688	0.728949	-4.63092	peak_110656	Day0vsDay15	chr3	53160392	53161480	1089	*	Promoter (<=1kb)	3	53161120	53192717	31598	1	5580	ENST00000394729.6	0	ENSG00000163932
UBQLN4	ubiquilin 4	0.377733	-0.0996608	0.855127	1.70598	1.67234	0.111591	0.398062	-4.47713	peak_9359	Day0vsDay27	chr1	156044642	156045725	1084	*	Promoter (2-3kb)	1	156041872	156042538	667	2	56893	ENST00000459954.1	-2104	ENSG00000160803
CTDNEP1	CTD nuclear envelope phosphatase 1	0.377733	-0.27953	1.035	-0.115304	1.19125	0.246137	0.56468	-5.0878	peak_64178	Day0vsDay27	chr17	7251455	7252938	1484	*	Promoter (<=1kb)	17	7243591	7251734	8144	2	23399	ENST00000574322.6	0	ENSG00000175826
ADGRG5	adhesion G protein-coupled receptor G5	0.377741	-0.0243919	0.779873	1.76175	1.98281	0.0627229	0.722154	-3.95137	peak_60501	Day0vsDay15	chr16	57548318	57548708	391	*	Intron	16	57542689	57577195	34507	1	221188	ENST00000340339.4	5629	ENSG00000159618
CLEC2D	C-type lectin domain family 2 member D	0.377751	-0.0698027	0.825305	1.57717	1.76755	0.0938088	0.369966	-4.3591	peak_34435	Day0vsDay27	chr12	9687161	9687716	556	*	Promoter (<=1kb)	12	9687901	9695106	7206	1	29121	ENST00000460309.1	-185	ENSG00000069493
ZNF232-AS1	ZNF232 antisense RNA 1	0.377763	-0.0199575	0.775484	1.77795	1.98591	0.06276	0.321308	-4.03626	peak_63961	Day0vsDay27	chr17	5111329	5112574	1246	*	Promoter (<=1kb)	17	5111468	5114379	2912	1	101928000	ENST00000571138.5	0	ENSG00000234327
NRG1	neuregulin 1	0.377764	-0.00516324	0.760691	2.74109	2.0499	0.0557591	0.720532	-3.8492	peak_156107	Day0vsDay15	chr8	31639852	31641249	1398	*	Promoter (<=1kb)	8	31640426	32764776	1124351	1	3084	ENST00000523534.5	0	ENSG00000157168
RPS6KA2	ribosomal protein S6 kinase A2	0.377764	-0.291328	1.04686	-0.385274	1.17299	0.254903	0.747093	-4.86625	peak_142940	Day0vsDay15	chr6	166405464	166406013	550	*	Distal Intergenic	6	166412296	166423984	11689	2	6196	ENST00000509742.1	17971	ENSG00000071242
LRIG1	leucine rich repeats and immunoglobulin like domains 1	0.377766	-0.798354	1.55388	-0.500418	0.665776	0.512414	0.943614	-5.40244	peak_111343	Day0vsDay8	chr3	66383918	66385198	1281	*	Exon	3	66380225	66404410	24186	2	26018	ENST00000495037.1	19212	ENSG00000144749
LINC00557	long intergenic non-protein coding RNA 557	0.37778	-0.674658	1.43022	-0.639661	0.744046	0.464653	0.826172	-5.22502	peak_44410	Day0vsDay15	chr13	94940521	94941350	830	*	Distal Intergenic	13	94960041	94961319	1279	1	100861544	ENST00000563184.1	-18691	ENSG00000260962
LOC101929373	uncharacterized LOC101929373	0.377789	-0.163651	0.919229	1.1376	1.45078	0.161525	0.468805	-4.77486	peak_17584	Day0vsDay27	chr10	41880854	41881136	283	*	Distal Intergenic	10	42242721	42276842	34122	1	101929373	ENST00000622823.4	-361585	NA
UCKL1	uridine-cytidine kinase 1 like 1	0.377795	-0.12566	0.88125	2.25085	1.55544	0.133985	0.72392	-4.51391	peak_100546	Day0vsDay15	chr20	63948199	63949873	1675	*	Promoter (1-2kb)	20	63939924	63951126	11203	2	54963	ENST00000369908.9	1253	ENSG00000198276
CDH23	cadherin related 23	0.377805	-0.579986	1.3356	1.23233	0.817625	0.422261	0.93372	-5.48769	peak_19443	Day0vsDay8	chr10	71637629	71638510	882	*	Intron	10	71617285	71647904	30620	1	64072	ENST00000470494.5	20344	ENSG00000107736
CACNA1C	calcium voltage-gated channel subunit alpha1 C	0.377811	-0.000191486	0.755813	2.75772	2.0998	0.0501917	0.301117	-3.87013	peak_33716	Day0vsDay27	chr12	2074519	2075213	695	*	Intron	12	2053563	2691293	637731	1	775	ENST00000682686.1	20956	ENSG00000151067
RPH3AL	rabphilin 3A like (without C2 domains)	0.37784	-0.298586	1.05427	-0.171901	1.15783	0.259239	0.747921	-4.89529	peak_63347	Day0vsDay15	chr17	384876	386809	1934	*	Promoter (<=1kb)	17	281769	386254	104486	2	9501	ENST00000573780.5	0	ENSG00000181031
ASXL1	ASXL transcriptional regulator 1	0.37786	-0.926371	1.68209	0.11515	0.600528	0.554237	0.947774	-5.47558	peak_97468	Day0vsDay8	chr20	32364537	32364820	284	*	Promoter (1-2kb)	20	32366384	32429932	63549	1	171023	ENST00000470145.3	-1564	ENSG00000171456
ANTXR2	ANTXR cell adhesion molecule 2	0.377877	-0.394762	1.15052	-0.313571	1.01375	0.321625	0.771111	-5.0602	peak_121153	Day0vsDay15	chr4	80006591	80008266	1676	*	Intron	4	79907170	79965097	57928	2	118429	ENST00000491345.1	-41494	ENSG00000163297
LOC105369308	uncharacterized LOC105369308	0.377901	-0.0924688	0.84827	1.98302	1.72362	0.10445	0.386751	-4.42096	peak_101849	Day0vsDay27	chr21	36615978	36616399	422	*	Distal Intergenic	21	36632681	36637033	4353	2	105369308	ENST00000457669.1	20634	NA
WWOX	WW domain containing oxidoreductase	0.377935	-0.14764	0.90351	1.80937	1.49053	0.150159	0.724843	-4.56528	peak_61752	Day0vsDay15	chr16	78099170	78100357	1188	*	Promoter (<=1kb)	16	78099400	78574858	475459	1	51741	ENST00000627394.3	0	ENSG00000186153
CCNE1	cyclin E1	0.377952	-0.777082	1.53299	0.783668	0.678264	0.504614	0.942219	-5.32921	peak_78313	Day0vsDay8	chr19	29811304	29812270	967	*	Promoter (<=1kb)	19	29811991	29824312	12322	1	898	ENST00000262643.8	0	ENSG00000105173
TOX-DT	TOX divergent transcript	0.377956	-0.484407	1.24032	-0.955466	0.908465	0.373391	0.787691	-5.12422	peak_157546	Day0vsDay15	chr8	59055074	59055457	384	*	Intron	8	59119040	59120031	992	1	100505501	ENST00000523683.1	-63583	ENSG00000167912
LOC105373559	uncharacterized LOC105373559	0.377961	-0.879691	1.63561	-0.0921842	0.622936	0.539674	0.947316	-5.35229	peak_88467	Day0vsDay8	chr2	111598692	111599560	869	*	Intron	2	111607841	111612518	4678	1	105373559	ENST00000426124.1	-8281	ENSG00000225744
LOC105375851	uncharacterized LOC105375851	0.37799	-0.320879	1.07686	-0.0330119	1.12109	0.27423	0.753055	-4.95584	peak_157445	Day0vsDay15	chr8	56719407	56720320	914	*	Distal Intergenic	8	56638897	56656496	17600	2	105375851	ENST00000658046.1	-62911	ENSG00000254055
ARHGAP25	Rho GTPase activating protein 25	0.378019	-0.14245	0.898488	1.43599	1.51302	0.146676	0.724717	-4.5544	peak_85744	Day0vsDay15	chr2	68739968	68740533	566	*	Intron	2	68735377	68775239	39863	1	9938	ENST00000496266.1	4591	ENSG00000163219
LINC01471	long intergenic non-protein coding RNA 1471	0.37802	-0.348457	1.1045	0.968949	1.10011	0.286141	0.903077	-5.07426	peak_113767	Day0vsDay8	chr3	127536681	127537702	1022	*	Promoter (<=1kb)	3	127480690	127536960	56271	2	101927149	ENST00000461398.3	0	ENSG00000239921
VILL	villin like	0.37802	-0.321067	1.07711	-0.5543	1.12083	0.274338	0.593208	-5.14923	peak_109263	Day0vsDay27	chr3	38004359	38004733	375	*	Promoter (<=1kb)	3	38004064	38006204	2141	1	50853	ENST00000488209.1	295	ENSG00000136059
ZFP64	ZFP64 zinc finger protein	0.378029	-0.0925482	0.848606	3.15235	1.67217	0.111133	0.830324	-4.62839	peak_99435	Day0vsDay8	chr20	52110486	52111131	646	*	Exon	20	52084011	52105644	21634	2	55734	ENST00000371523.8	-4842	ENSG00000020256
MAFA-AS1	MAFA antisense RNA 1	0.378043	-0.321765	1.07785	-0.353417	1.12218	0.2741	0.593065	-5.11936	peak_161650	Day0vsDay27	chr8	143400727	143401602	876	*	Distal Intergenic	8	143412749	143417054	4306	1	104326051	ENST00000523002.1	-11147	NA
UNC13A	unc-13 homolog A	0.378064	-0.0107019	0.76683	1.34917	2.08194	0.0523627	0.304101	-3.90026	peak_77596	Day0vsDay27	chr19	17605444	17607091	1648	*	3' UTR	19	17606314	17612160	5847	2	23025	ENST00000523229.1	5069	ENSG00000130477
UBASH3B	ubiquitin associated and SH3 domain containing B	0.378071	-0.284287	1.04043	0.558034	1.18715	0.25016	0.888333	-4.99243	peak_32483	Day0vsDay8	chr11	122803359	122804610	1252	*	Intron	11	122794778	122797264	2487	1	84959	ENST00000530578.1	8581	ENSG00000154127
ZNF621	zinc finger protein 621	0.378071	-0.329979	1.08612	-0.722535	1.1076	0.280052	0.597982	-5.18013	peak_109465	Day0vsDay27	chr3	40623441	40624359	919	*	Exon	3	40529288	40532861	3574	1	285268	ENST00000492098.1	94153	ENSG00000172888
LOC101929974	uncharacterized LOC101929974	0.378073	-0.27522	1.03137	-0.406132	1.19957	0.242955	0.744666	-4.93533	peak_40921	Day0vsDay15	chr12	131429964	131430458	495	*	Distal Intergenic	12	131447337	131455436	8100	2	101929974	ENST00000618927.1	24978	NA
SHISA8	shisa family member 8	0.378084	-0.177034	0.933203	0.660761	1.41176	0.171886	0.481408	-4.83145	peak_105850	Day0vsDay27	chr22	41914164	41915549	1386	*	Promoter (<=1kb)	22	41909543	41915074	5532	2	440829	ENST00000621082.2	0	ENSG00000234965
HPCAL1	hippocalcin like 1	0.378105	-0.104112	0.860321	2.17339	1.65876	0.114274	0.831091	-4.5909	peak_82436	Day0vsDay8	chr2	10311752	10313084	1333	*	Intron	2	10303700	10427617	123918	1	3241	ENST00000381765.7	8052	ENSG00000115756
TMEM8B	transmembrane protein 8B	0.378109	-0.0136873	0.769906	1.54493	2.02941	0.057933	0.312963	-3.97726	peak_163292	Day0vsDay27	chr9	35848075	35848536	462	*	Intron	9	35829777	35846271	16495	1	51754	ENST00000490199.2	18298	ENSG00000137103
TNRC18	trinucleotide repeat containing 18	0.378123	-0.052656	0.808902	0.982349	1.88293	0.0765156	0.72392	-4.07582	peak_144409	Day0vsDay15	chr7	5354323	5354813	491	*	Intron	7	5352002	5362027	10026	2	84629	ENST00000440081.2	7214	ENSG00000182095
RAB32	RAB32, member RAS oncogene family	0.378126	-0.565464	1.32172	-0.935784	0.830635	0.415025	0.806919	-5.20063	peak_141546	Day0vsDay15	chr6	146380529	146381357	829	*	Intron	6	146543833	146554953	11121	1	10981	ENST00000367495.4	-162476	ENSG00000118508
FOXD4L5	forkhead box D4 like 5	0.378157	-0.332233	1.08855	-0.297988	1.10881	0.280227	0.598173	-5.13825	peak_163787	Day0vsDay27	chr9	65413078	65413708	631	*	Distal Intergenic	9	65282101	65285209	3109	2	653427	ENST00000377420.1	-127869	ENSG00000204779
LINC02711	long intergenic non-protein coding RNA 2711	0.922655	0.288343	1.55697	-0.63807	3.01504	0.00632716	0.556481	-2.28846	peak_30521	Day0vsDay15	chr11	87603915	87604941	1027	*	Distal Intergenic	11	87718354	87719411	1058	2	105369423	ENST00000532606.1	114470	ENSG00000255183
LINC01879	long intergenic non-protein coding RNA 1879	0.378186	-0.186718	0.943091	-0.493329	1.38768	0.179009	0.731988	-4.68258	peak_74459	Day0vsDay15	chr18	76673366	76674318	953	*	Distal Intergenic	18	76686058	76693635	7578	1	400661	ENST00000656854.1	-11740	ENSG00000276397
ELAPOR2	endosome-lysosome associated apoptosis and autophagy regulator family member 2	0.378186	-0.0512264	0.807599	1.85545	1.89232	0.0750376	0.340451	-4.18764	peak_149201	Day0vsDay27	chr7	87039104	87039882	779	*	Intron	7	86891724	87059515	167792	2	222223	ENST00000423294.5	19633	ENSG00000164659
LINC02948	long intergenic non-protein coding RNA 2948	0.378201	-0.13511	0.891511	-0.474	1.57098	0.135184	0.72392	-4.46327	peak_156003	Day0vsDay15	chr8	29624991	29625434	444	*	Distal Intergenic	8	29548171	29564341	16171	1	105379351	ENST00000522028.1	76820	NA
FAM43A	family with sequence similarity 43 member A	0.378209	-0.198594	0.955013	4.45925	1.40475	0.178134	0.863477	-5.00003	peak_117085	Day0vsDay8	chr3	194686840	194688656	1817	*	Promoter (<=1kb)	3	194685883	194689037	3155	1	131583	ENST00000329759.6	957	ENSG00000185112
LINC01803	long intergenic non-protein coding RNA 1803	0.37821	-0.133479	0.889899	2.20524	1.53394	0.142315	0.72392	-4.52885	peak_93510	Day0vsDay15	chr2	219840562	219840876	315	*	Distal Intergenic	2	219903900	219904923	1024	2	105373889	ENST00000438659.2	64047	NA
DCUN1D2	defective in cullin neddylation 1 domain containing 2	0.37822	-0.174709	0.931148	0.829739	1.41786	0.170118	0.479432	-4.83142	peak_45590	Day0vsDay27	chr13	113489837	113491421	1585	*	Promoter (<=1kb)	13	113483963	113490494	6532	2	55208	ENST00000465710.1	0	ENSG00000150401
ADAM6	ADAM metallopeptidase domain 6 (pseudogene)	0.378221	-0.135767	0.892208	1.86896	1.52528	0.141311	0.441949	-4.69359	peak_50977	Day0vsDay27	chr14	106013335	106014430	1096	*	Distal Intergenic	14	105969729	105972269	2541	2	8755	ENST00000606026.2	-41066	ENSG00000290844
LOC105374034	uncharacterized LOC105374034	1.38528	0.465172	2.3054	0.883029	3.1356	0.00632196	0.556481	-2.11841	peak_112660	Day0vsDay15	chr3	108722494	108723771	1278	*	Distal Intergenic	3	108743424	108757015	13592	2	105374034	ENST00000482939.1	33244	NA
GADD45G	growth arrest and DNA damage inducible gamma	0.378256	-0.0977571	0.85427	2.49365	1.69366	0.107855	0.392502	-4.44937	peak_164777	Day0vsDay27	chr9	89617776	89618238	463	*	Distal Intergenic	9	89605092	89606098	1007	1	10912	ENST00000494726.1	12684	ENSG00000130222
FAM131B	family with sequence similarity 131 member B	0.378259	-0.208012	0.96453	-0.305607	1.34872	0.192319	0.505405	-4.89851	peak_152253	Day0vsDay27	chr7	143354962	143355593	632	*	3' UTR	7	143353401	143359757	6357	2	9715	ENST00000410085.5	4164	ENSG00000159784
STEAP3-AS1	STEAP3 antisense RNA 1	-1.74979	-3.05037	-0.449206	-0.763007	-2.78872	0.0106506	0.557508	-2.65316	peak_88848	Day0vsDay8	chr2	119237382	119237887	506	*	Intron	2	119244422	119249071	4650	2	100874111	ENST00000454260.1	11184	ENSG00000229867
LMX1B	LIM homeobox transcription factor 1 beta	0.378289	-0.511905	1.26848	-0.471667	0.880838	0.387843	0.692087	-5.32075	peak_167018	Day0vsDay27	chr9	126643002	126643647	646	*	Intron	9	126613928	126701032	87105	1	4010	ENST00000526117.6	29074	ENSG00000136944
KCTD3	potassium channel tetramerization domain containing 3	0.378319	-0.164681	0.921319	1.42494	1.45995	0.160348	0.855034	-4.82671	peak_12962	Day0vsDay8	chr1	215566979	215568158	1180	*	Promoter (<=1kb)	1	215567304	215621807	54504	1	51133	ENST00000259154.9	0	ENSG00000136636
SCARB1	scavenger receptor class B member 1	0.378323	-0.106608	0.863254	3.41774	1.67	0.112581	0.399608	-4.47466	peak_40313	Day0vsDay27	chr12	124766980	124767711	732	*	Distal Intergenic	12	124777873	124786493	8621	2	949	ENST00000545305.1	18782	ENSG00000073060
GADD45B	growth arrest and DNA damage inducible beta	0.378401	-0.321831	1.07863	-0.087558	1.12124	0.27452	0.593317	-5.15739	peak_75463	Day0vsDay27	chr19	2475165	2475707	543	*	Promoter (<=1kb)	19	2476127	2478257	2131	1	4616	ENST00000215631.9	-420	ENSG00000099860
GJD4	gap junction protein delta 4	0.37843	-0.397591	1.15445	0.503786	1.01081	0.322999	0.912977	-5.1582	peak_17455	Day0vsDay8	chr10	35568167	35569311	1145	*	3' UTR	10	35605341	35608935	3595	1	219770	ENST00000321660.2	-36030	ENSG00000177291
CST13P	cystatin 13, pseudogene	0.378438	-0.0591055	0.815981	0.663562	1.7928	0.0866448	0.72392	-4.21664	peak_96956	Day0vsDay15	chr20	23535761	23536258	498	*	Intron	20	23520876	23541757	20882	1	164380	ENST00000376992.2	14885	ENSG00000290388
CNNM3-DT	CNNM3 divergent transcript	0.378445	-0.377418	1.13431	-0.625723	1.03781	0.310533	0.626119	-5.22766	peak_87286	Day0vsDay27	chr2	96806422	96807395	974	*	Intron	2	96812239	96813657	1419	2	100506036	ENST00000608609.1	6262	ENSG00000273265
TPTE	transmembrane phosphatase with tensin homology	0.378466	-0.125247	0.88218	0.978943	1.5574	0.133518	0.43078	-4.64866	peak_100888	Day0vsDay27	chr21	10570723	10571398	676	*	Intron	21	10521583	10605716	84134	1	7179	ENST00000618007.5	49140	ENSG00000274391
TBC1D22A-AS1	TBC1D22A antisense RNA 1	0.378484	-0.397989	1.15496	-0.707079	1.01036	0.323207	0.638518	-5.31192	peak_106560	Day0vsDay27	chr22	46908869	46910620	1752	*	Intron	22	46915328	46915908	581	2	642757	ENST00000625149.1	5288	ENSG00000280080
OR9G1	olfactory receptor family 9 subfamily G member 1	0.37849	-0.362486	1.11947	0.283678	1.06819	0.298774	0.906552	-5.11401	peak_27977	Day0vsDay8	chr11	56700291	56701319	1029	*	Promoter (1-2kb)	11	56699095	56703884	4790	1	390174	ENST00000642097.1	1196	ENSG00000174914
FAM230G	family with sequence similarity 230 member G	0.378505	-0.184036	0.941047	2.41867	1.40978	0.174869	0.861803	-4.89218	peak_103537	Day0vsDay8	chr22	20366629	20367305	677	*	Exon	22	20340997	20354047	13051	1	101927859	ENST00000610338.1	25632	NA
FGFR4	fibroblast growth factor receptor 4	0.378513	-0.194979	0.952004	0.319916	1.39067	0.180834	0.731988	-4.65168	peak_133932	Day0vsDay15	chr5	177095469	177096623	1155	*	Promoter (<=1kb)	5	177097191	177097764	574	1	2264	ENST00000513423.1	-568	ENSG00000160867
CLDN5	claudin 5	0.378519	-0.00964386	0.766682	1.424	2.06652	0.0578206	0.720532	-3.83743	peak_103397	Day0vsDay15	chr22	19523140	19524374	1235	*	Promoter (<=1kb)	22	19523027	19524410	1384	2	7122	ENST00000618236.2	36	ENSG00000184113
LOC101929974	uncharacterized LOC101929974	0.378525	-0.271204	1.02825	0.998136	1.20759	0.239915	0.743991	-4.90108	peak_40943	Day0vsDay15	chr12	131529125	131529518	394	*	Promoter (<=1kb)	12	131462853	131529888	67036	2	101929974	ENST00000658806.1	370	NA
LOC124904480	uncharacterized LOC124904480	0.37853	-0.0925102	0.849569	2.05153	1.68185	0.110896	0.397114	-4.46427	peak_11686	Day0vsDay27	chr1	200351571	200352618	1048	*	Intron	1	200333193	200478022	144830	1	124904480	ENST00000637430.1	18378	NA
SCML4	Scm polycomb group protein like 4	-1.49177	-2.60091	-0.382629	-0.373	-2.78787	0.0106711	0.557508	-2.65363	peak_139860	Day0vsDay8	chr6	107823060	107823420	361	*	Promoter (<=1kb)	6	107740065	107824286	84222	2	256380	ENST00000426221.5	866	ENSG00000146285
ITPKA	inositol-trisphosphate 3-kinase A	0.378543	-0.273439	1.03053	1.4931	1.20347	0.241471	0.743991	-4.88309	peak_52403	Day0vsDay15	chr15	41493105	41495128	2024	*	Promoter (<=1kb)	15	41493393	41502488	9096	1	3706	ENST00000425927.5	0	ENSG00000137825
TEC	tec protein tyrosine kinase	0.378549	-0.199853	0.95695	1.01792	1.37137	0.185831	0.867973	-4.93869	peak_120123	Day0vsDay8	chr4	48212205	48212629	425	*	Intron	4	48136804	48228659	91856	2	7006	ENST00000505452.5	16030	ENSG00000135605
LOC124903495	uncharacterized LOC124903495	0.378567	-0.533718	1.29085	-0.503611	0.860141	0.398906	0.700694	-5.29426	peak_52988	Day0vsDay27	chr15	54039999	54040951	953	*	Intron	15	53947154	53984010	36857	2	124903495	ENST00000557976.6	-55989	NA
WNT8A	Wnt family member 8A	0.378573	-0.626657	1.3838	-0.623007	0.780623	0.443269	0.735357	-5.43136	peak_131177	Day0vsDay27	chr5	138077047	138077486	440	*	Distal Intergenic	5	138083990	138092365	8376	1	7478	ENST00000361560.6	-6504	ENSG00000061492
IL37	interleukin 37	0.378579	-0.196913	0.95407	1.39249	1.38363	0.183359	0.494549	-4.83068	peak_88570	Day0vsDay27	chr2	112906317	112906726	410	*	Distal Intergenic	2	112911165	112918882	7718	1	27178	ENST00000263326.8	-4439	ENSG00000125571
LINC01834	long intergenic non-protein coding RNA 1834	0.378607	-0.712129	1.46934	-0.161579	0.719492	0.479345	0.939035	-5.33376	peak_78416	Day0vsDay8	chr19	30864440	30865003	564	*	Intron	19	30907199	30909155	1957	1	107985280	ENST00000567374.1	-42196	ENSG00000261316
CTB-3M24.3	uncharacterized CTB-3M24.3	0.378627	-0.862244	1.6195	-0.490944	0.632473	0.533539	0.946716	-5.46266	peak_130739	Day0vsDay8	chr5	133370294	133370754	461	*	Intron	5	133387773	133388549	777	1	105379180	ENST00000507964.1	-17019	NA
NEU4	neuraminidase 4	0.378631	-0.203042	0.960303	2.06307	1.36677	0.188547	0.867973	-4.99783	peak_95458	Day0vsDay8	chr2	241813425	241814209	785	*	Promoter (<=1kb)	2	241814017	241815000	984	1	129807	ENST00000428592.1	0	ENSG00000204099
HCN2	hyperpolarization activated cyclic nucleotide gated potassium and sodium channel 2	0.378638	-0.0884328	0.84571	1.03546	1.68035	0.10691	0.72392	-4.35972	peak_75045	Day0vsDay15	chr19	596617	597403	787	*	Intron	19	589881	617159	27279	1	610	ENST00000251287.3	6736	ENSG00000099822
CELF2	CUGBP Elav-like family member 2	0.378642	-0.0901507	0.847436	1.01665	1.70519	0.105019	0.387815	-4.43329	peak_15895	Day0vsDay27	chr10	11191305	11192195	891	*	Intron	10	11165486	11329279	163794	1	10659	ENST00000354897.3	25819	ENSG00000048740
ADRA2C	adrenoceptor alpha 2C	0.378655	-0.569298	1.32661	-0.0972167	0.827968	0.416502	0.714994	-5.34002	peak_118040	Day0vsDay27	chr4	3808995	3809457	463	*	Distal Intergenic	4	3766385	3768526	2142	1	152	ENST00000330055.7	42610	ENSG00000184160
LOC100128253	uncharacterized LOC100128253	0.378663	-0.482845	1.24017	-0.447096	0.915676	0.371411	0.924399	-5.26183	peak_33877	Day0vsDay8	chr12	3342407	3343090	684	*	Intron	12	3298210	3337202	38993	2	100128253	ENST00000635814.1	-5205	NA
SNORD141B	small nucleolar RNA, C/D box 141B	0.378669	-0.753893	1.51123	-0.267977	0.693034	0.495476	0.941092	-5.35032	peak_126185	Day0vsDay8	chr5	14648295	14649117	823	*	Distal Intergenic	5	14651941	14653329	1389	2	106635684	ENST00000503537.1	4212	NA
EDN2	endothelin 2	0.37868	-0.42601	1.18337	-0.248224	0.975441	0.339852	0.919418	-5.19391	peak_4522	Day0vsDay8	chr1	41466860	41467622	763	*	Exon	1	41479454	41484085	4632	2	1907	ENST00000460255.1	16463	ENSG00000127129
AOC1	amine oxidase copper containing 1	0.378688	-0.243604	1.00098	0.692004	1.28161	0.21608	0.879474	-4.8997	peak_152768	Day0vsDay8	chr7	150849243	150849795	553	*	Promoter (2-3kb)	7	150852009	150857217	5209	1	26	ENST00000460213.1	-2214	ENSG00000002726
FBN3	fibrillin 3	0.378698	-0.0102139	0.76761	1.46865	2.02327	0.0574459	0.311661	-3.97766	peak_76353	Day0vsDay27	chr19	8071340	8071829	490	*	Intron	19	8074766	8081056	6291	2	84467	ENST00000595036.1	9227	ENSG00000142449
LOC101929540	uncharacterized LOC101929540	0.378705	-0.193454	0.950865	2.84716	1.37409	0.184684	0.496252	-4.87087	peak_17562	Day0vsDay27	chr10	38526764	38529870	3107	*	Distal Intergenic	10	38407631	38417204	9574	1	101929540	ENST00000634512.1	119133	NA
CD226	CD226 molecule	0.378724	-0.7532	1.51065	-1.43424	0.696315	0.494933	0.838321	-5.24825	peak_74045	Day0vsDay15	chr18	69945243	69945570	328	*	Promoter (1-2kb)	18	69864115	69947419	83305	2	10666	ENST00000577287.5	1849	ENSG00000150637
SDK1	sidekick cell adhesion molecule 1	-1.21903	-2.12538	-0.312694	-0.483974	-2.78793	0.0106697	0.557508	-2.64955	peak_144264	Day0vsDay8	chr7	4195443	4197041	1599	*	Intron	7	4174222	4179258	5037	1	221935	ENST00000481856.1	21221	ENSG00000146555
HDGFL1	HDGF like 1	0.378756	-0.133193	0.890705	1.56826	1.57686	0.132352	0.429024	-4.59626	peak_135952	Day0vsDay27	chr6	22473823	22474294	472	*	Intron	6	22569566	22571666	2101	1	154150	ENST00000510882.4	-95272	ENSG00000112273
FAM234A	family with sequence similarity 234 member A	0.37881	-0.209867	0.967488	2.38166	1.34508	0.195381	0.869277	-4.96313	peak_56520	Day0vsDay8	chr16	234351	235736	1386	*	Promoter (<=1kb)	16	234521	269836	35316	1	83986	ENST00000653392.1	0	ENSG00000167930
ZBTB4	zinc finger and BTB domain containing 4	0.378845	-0.634076	1.39177	-0.318235	0.775253	0.446371	0.73735	-5.39939	peak_64213	Day0vsDay27	chr17	7478338	7480005	1668	*	Promoter (<=1kb)	17	7459378	7479631	20254	2	57659	ENST00000380599.9	0	ENSG00000174282
LRP12	LDL receptor related protein 12	0.378851	-0.391083	1.14879	-0.293309	1.01993	0.318747	0.769644	-5.08366	peak_159419	Day0vsDay15	chr8	104548803	104549361	559	*	Intron	8	104504244	104588995	84752	2	29967	ENST00000519675.1	39634	ENSG00000147650
LOC100507560	uncharacterized LOC100507560	0.378858	-0.026401	0.784117	1.86283	2.03308	0.058044	0.313026	-3.97465	peak_34015	Day0vsDay27	chr12	4987637	4988076	440	*	Intron	12	4978870	5025590	46721	1	100507560	ENST00000639005.1	8767	NA
RBM19	RNA binding motif protein 19	0.378864	-0.414113	1.17184	-0.198768	0.990331	0.332685	0.774067	-4.99972	peak_39317	Day0vsDay15	chr12	113931149	113932137	989	*	Intron	12	113914969	113927431	12463	2	9904	ENST00000552386.1	-3718	ENSG00000122965
SLAMF9	SLAM family member 9	0.37887	-0.113254	0.870994	0.326828	1.60636	0.123407	0.415722	-4.5737	peak_9680	Day0vsDay27	chr1	159972438	159973755	1318	*	Promoter (<=1kb)	1	159972548	159974064	1517	2	89886	ENST00000617915.1	309	ENSG00000162723
KCNK1	potassium two pore domain channel subfamily K member 1	0.37888	-0.376995	1.13475	0.515694	1.04656	0.308527	0.908772	-5.10984	peak_14104	Day0vsDay8	chr1	233613489	233615348	1860	*	Promoter (<=1kb)	1	233614106	233672514	58409	1	3775	ENST00000366621.8	0	ENSG00000135750
RNA5-8SN3	RNA, 5.8S ribosomal N3	0.378881	-0.167872	0.925633	0.174599	1.43638	0.164839	0.727998	-4.63906	peak_100722	Day0vsDay15	chr21	8408985	8409242	258	*	Exon	21	8395607	8395759	153	1	109910381	ENST00000613359.1	13378	ENSG00000275215
LOC124900383	small nucleolar RNA ACA64	0.378881	-0.0584637	0.816226	1.59227	1.79571	0.0861669	0.358008	-4.31473	peak_57820	Day0vsDay27	chr16	12307349	12307970	622	*	Intron	16	12297197	12297323	127	2	124900383	ENST00000459171.1	-10026	ENSG00000238685
GPR137B	G protein-coupled receptor 137B	0.37889	-0.358098	1.11588	1.34154	1.07063	0.297466	0.905892	-5.24386	peak_14323	Day0vsDay8	chr1	236120605	236121317	713	*	Distal Intergenic	1	236142505	236205198	62694	1	7107	ENST00000419162.5	-21188	ENSG00000077585
LOC107984893	uncharacterized LOC107984893	0.378915	-0.242509	1.00034	2.50749	1.28118	0.215821	0.879474	-5.14923	peak_58262	Day0vsDay8	chr16	17776885	17777248	364	*	Distal Intergenic	16	17933189	17972542	39354	2	107984893	ENST00000569048.5	195294	NA
ZNF2	zinc finger protein 2	0.378921	-0.298195	1.05604	0.188162	1.15996	0.25839	0.747665	-4.93731	peak_87108	Day0vsDay15	chr2	95176489	95176914	426	*	Intron	2	95165817	95182171	16355	1	7549	ENST00000611147.1	10672	ENSG00000275111
LOC124907880	uncharacterized LOC124907880	0.378925	-1.13818	1.89603	-0.764831	0.517719	0.609775	0.954652	-5.53149	peak_89029	Day0vsDay8	chr2	120907977	120909339	1363	*	Intron	2	120866378	120867403	1026	2	124907880	ENST00000603720.1	-40574	ENSG00000271709
LINC02181	long intergenic non-protein coding RNA 2181	0.378929	-0.231689	0.989547	1.30915	1.29124	0.211626	0.878162	-4.91719	peak_62609	Day0vsDay8	chr16	86946803	86947876	1074	*	Intron	16	87057784	87063991	6208	1	440390	ENST00000430050.2	-109908	ENSG00000232190
RPH3AL	rabphilin 3A like (without C2 domains)	0.378933	-0.49697	1.25484	1.49705	0.905646	0.376462	0.925174	-5.35746	peak_63346	Day0vsDay8	chr17	381574	382150	577	*	Intron	17	319441	386233	66793	2	9501	ENST00000575130.5	4083	ENSG00000181031
PFKFB3	6-phosphofructo-2-kinase/fructose-2,6-biphosphatase 3	0.378948	-0.345921	1.10382	0.898547	1.08664	0.290462	0.904188	-5.14552	peak_15619	Day0vsDay8	chr10	6236547	6237450	904	*	Intron	10	6224166	6233090	8925	1	5209	ENST00000475881.5	12381	ENSG00000170525
CCNL1	cyclin L1	-0.698872	-1.22602	-0.171723	1.83613	-2.84771	0.0106752	0.557508	-2.65677	peak_115499	Day0vsDay8	chr3	157151698	157151996	299	*	Promoter (<=1kb)	3	157149444	157152210	2767	2	57018	ENST00000464679.5	214	ENSG00000163660
MIR5007	microRNA 5007	0.378951	-0.726493	1.4844	-0.336114	0.710565	0.484753	0.939517	-5.44546	peak_43303	Day0vsDay8	chr13	55244447	55245340	894	*	Distal Intergenic	13	55174454	55174548	95	1	100846996	ENST00000583098.1	69993	ENSG00000264387
NPIPA7	nuclear pore complex interacting protein family member A7	0.378968	-0.266406	1.02434	0.414164	1.21716	0.236325	0.554209	-5.07551	peak_58158	Day0vsDay27	chr16	16493350	16493856	507	*	Distal Intergenic	16	16390834	16393808	2975	1	101059938	ENST00000344087.4	102516	ENSG00000214967
REREP3	arginine-glutamic acid dipeptide repeats pseudogene 3	0.378969	-0.318257	1.07619	-0.0482454	1.15327	0.263351	0.582296	-5.09852	peak_51284	Day0vsDay27	chr15	22253622	22254987	1366	*	Distal Intergenic	15	22278971	22282872	3902	1	646396	ENST00000556034.1	-23984	NA
LOC124901499	uncharacterized LOC124901499	0.37897	-0.146652	0.904592	1.05314	1.49799	0.149002	0.452186	-4.72628	peak_142723	Day0vsDay27	chr6	163630320	163631412	1093	*	Distal Intergenic	6	163671577	163760739	89163	1	124901499	ENST00000665613.1	-40165	NA
CYP4F2	cytochrome P450 family 4 subfamily F member 2	0.37898	-0.400084	1.15804	1.35887	1.01857	0.32132	0.912579	-5.24182	peak_77323	Day0vsDay8	chr19	15885949	15886326	378	*	Promoter (<=1kb)	19	15878623	15886025	7403	2	8529	ENST00000589654.2	0	ENSG00000186115
LINC02399	long intergenic non-protein coding RNA 2399	0.378984	-0.279181	1.03715	2.90985	1.20423	0.243931	0.56224	-5.03141	peak_37760	Day0vsDay27	chr12	89959853	89960530	678	*	Intron	12	89947693	89949726	2034	1	105369891	ENST00000547094.1	12160	ENSG00000257725
SLC25A48	solute carrier family 25 member 48	0.378999	-0.407817	1.16581	-0.356895	0.998439	0.328826	0.77311	-5.08879	peak_130981	Day0vsDay15	chr5	135466849	135467524	676	*	Distal Intergenic	5	135476913	135638231	161319	1	153328	ENST00000698884.1	-9389	ENSG00000145832
MBD1	methyl-CpG binding domain protein 1	0.379011	-0.212231	0.970253	-0.256842	1.33155	0.197762	0.73647	-4.73138	peak_73178	Day0vsDay15	chr18	50274895	50275151	257	*	Promoter (<=1kb)	18	50269738	50275155	5418	2	4152	ENST00000589541.5	4	ENSG00000141644
CDKN2B-AS1	CDKN2B antisense RNA 1	0.379021	-0.278633	1.03667	-0.548303	1.1946	0.244851	0.563306	-5.08594	peak_162731	Day0vsDay27	chr9	22176049	22176469	421	*	Distal Intergenic	9	22118968	22120711	1744	1	100048912	ENST00000644233.2	57081	ENSG00000240498
ADGRD2	adhesion G protein-coupled receptor D2	0.37903	-0.101547	0.859606	2.35414	1.69395	0.108917	0.82883	-4.57474	peak_166848	Day0vsDay8	chr9	124439666	124440352	687	*	Distal Intergenic	9	124450451	124478580	28130	1	347088	ENST00000696331.1	-10099	ENSG00000180264
NPY4R	neuropeptide Y receptor Y4	0.379045	-1.02205	1.78014	-0.586389	0.56555	0.579482	0.951162	-5.48922	peak_18000	Day0vsDay8	chr10	46468885	46469501	617	*	Promoter (2-3kb)	10	46461099	46465958	4860	2	5540	ENST00000374312.5	-2927	ENSG00000204174
TMEM132B	transmembrane protein 132B	0.37907	-0.472509	1.23065	-0.461515	0.922681	0.366094	0.674188	-5.36099	peak_40397	Day0vsDay27	chr12	125406601	125408408	1808	*	Intron	12	125349452	125588411	238960	1	114795	ENST00000534945.2	57149	ENSG00000139364
HIVEP3	HIVEP zinc finger 3	0.379086	-0.685204	1.44338	-0.899435	0.738304	0.468064	0.827696	-5.18743	peak_4547	Day0vsDay15	chr1	41626142	41626980	839	*	Promoter (1-2kb)	1	41585306	41628816	43511	2	59269	ENST00000646142.1	1836	ENSG00000127124
NCOR2	nuclear receptor corepressor 2	0.379095	-0.179012	0.937202	1.18573	1.40795	0.172996	0.861688	-4.84227	peak_40287	Day0vsDay8	chr12	124624437	124625269	833	*	Distal Intergenic	12	124324415	124567612	243198	2	9612	ENST00000405201.6	-56825	ENSG00000196498
SLC29A1	solute carrier family 29 member 1 (Augustine blood group)	0.379099	-0.0236371	0.781834	0.54226	1.97959	0.0634438	0.723123	-3.94976	peak_137902	Day0vsDay15	chr6	44230083	44230700	618	*	Promoter (<=1kb)	6	44229771	44232428	2658	1	2030	ENST00000646251.1	312	ENSG00000112759
SRGAP2C	SLIT-ROBO Rho GTPase activating protein 2C	0.379101	-0.335724	1.09393	2.42814	1.1046	0.283234	0.901957	-5.27991	peak_8415	Day0vsDay8	chr1	121269376	121270392	1017	*	Intron	1	121187102	121387966	200865	1	653464	ENST00000304465.7	82274	ENSG00000171943
KLF13	KLF transcription factor 13	0.379124	-0.809265	1.56751	-0.570407	0.661271	0.515244	0.944534	-5.42455	peak_51932	Day0vsDay8	chr15	31482838	31484395	1558	*	3' UTR	15	31393575	31435665	42091	1	51621	ENST00000558225.1	89263	ENSG00000169926
USP43	ubiquitin specific peptidase 43	0.37915	-0.539926	1.29823	-0.364492	0.8551	0.401631	0.702937	-5.30173	peak_64446	Day0vsDay27	chr17	9700155	9701239	1085	*	Promoter (<=1kb)	17	9701115	9729684	28570	1	124739	ENST00000573955.1	0	ENSG00000154914
GLTP	glycolipid transfer protein	0.379185	-0.244036	1.00241	0.299599	1.26115	0.220349	0.536906	-5.03548	peak_38930	Day0vsDay27	chr12	109863280	109864971	1692	*	Intron	12	109852545	109880325	27781	2	51228	ENST00000540772.1	15354	ENSG00000139433
FAM30C	family with sequence similarity 30 member C	0.379198	-0.268044	1.02644	1.29841	1.21439	0.237362	0.555286	-5.04509	peak_51228	Day0vsDay27	chr15	21097269	21097757	489	*	Distal Intergenic	15	21019388	21020851	1464	1	654499	ENST00000561158.1	77881	NA
LOC101927960	uncharacterized LOC101927960	0.379233	-0.215098	0.973564	1.55591	1.32262	0.199428	0.736933	-4.7609	peak_92893	Day0vsDay15	chr2	208639947	208640670	724	*	Intron	2	208489086	208840100	351015	1	101927960	ENST00000419079.1	150861	NA
CCND3	cyclin D3	0.844855	0.220704	1.46901	0.548454	2.82518	0.0106627	0.557508	-2.65526	peak_137639	Day0vsDay8	chr6	42045681	42046153	473	*	Promoter (2-3kb)	6	41936855	42048676	111822	2	896	ENST00000505672.5	2523	ENSG00000112576
TEX35	testis expressed 35	0.379244	-0.729422	1.48791	-0.430357	0.709699	0.486758	0.939517	-5.39387	peak_10721	Day0vsDay8	chr1	178520885	178521625	741	*	Promoter (<=1kb)	1	178520829	178521812	984	1	84066	ENST00000442872.1	56	ENSG00000240021
LINC00423	long intergenic non-protein coding RNA 423	0.379258	-0.068929	0.827444	2.70182	1.7596	0.0954691	0.72392	-4.24581	peak_42256	Day0vsDay15	chr13	32904983	32905830	848	*	Intron	13	32877431	32911650	34220	2	100874167	ENST00000421002.1	5820	NA
LOC124900974	uncharacterized LOC124900974	0.379328	-0.229232	0.987889	0.169372	1.29202	0.20964	0.73902	-4.78746	peak_127594	Day0vsDay15	chr5	53017564	53018743	1180	*	Intron	5	53024924	53035884	10961	2	124900974	ENST00000652284.1	17141	NA
WIPI2	WD repeat domain, phosphoinositide interacting 2	0.37934	-0.222106	0.980785	1.87445	1.30734	0.204476	0.738536	-4.78052	peak_144373	Day0vsDay15	chr7	5174411	5174851	441	*	Distal Intergenic	7	5190196	5231524	41329	1	26100	ENST00000401525.7	-15345	ENSG00000157954
LINC00365	long intergenic non-protein coding RNA 365	0.37934	-0.30822	1.0669	-1.13146	1.15132	0.264016	0.58285	-5.09983	peak_42077	Day0vsDay27	chr13	30039588	30040103	516	*	Distal Intergenic	13	30103178	30108868	5691	2	100874146	ENST00000413591.1	68765	ENSG00000224511
SLC7A1	solute carrier family 7 member 1	0.37936	-0.113007	0.871728	3.06358	1.6445	0.117647	0.832002	-4.66153	peak_42050	Day0vsDay8	chr13	29721342	29723408	2067	*	Distal Intergenic	13	29509414	29595688	86275	2	6541	ENST00000380752.10	-125654	ENSG00000139514
ENPEP	glutamyl aminopeptidase	0.379363	-0.00958103	0.768307	1.75696	2.05767	0.0545257	0.720532	-3.84606	peak_122066	Day0vsDay15	chr4	110379130	110380200	1071	*	Intron	4	110365733	110506258	140526	1	2028	ENST00000510961.1	13397	ENSG00000138792
TRH	thyrotropin releasing hormone	0.379376	-0.175984	0.934737	2.07864	1.42095	0.172063	0.481506	-4.8041	peak_114085	Day0vsDay27	chr3	129995697	129996513	817	*	Distal Intergenic	3	129974720	129977935	3216	1	7200	ENST00000302649.4	20977	ENSG00000170893
FNBP1	formin binding protein 1	0.379397	-0.0452067	0.804	2.76105	1.91106	0.0737509	0.723458	-4.04668	peak_167524	Day0vsDay15	chr9	130030516	130031594	1079	*	Intron	9	129895268	130043162	147895	2	23048	ENST00000449089.7	11568	ENSG00000187239
LINC01648	long intergenic non-protein coding RNA 1648	0.379417	-0.218177	0.97701	-0.739442	1.31909	0.201248	0.515753	-4.93981	peak_3364	Day0vsDay27	chr1	29755155	29755944	790	*	Exon	1	30013952	30037612	23661	2	101929406	ENST00000445180.2	281668	ENSG00000233399
LOC102724736	uncharacterized LOC102724736	0.379418	-0.0611053	0.819941	2.37367	1.78528	0.087888	0.72392	-4.20784	peak_135956	Day0vsDay15	chr6	22637783	22638195	413	*	Intron	6	22663507	22675493	11987	1	102724736	ENST00000660833.1	-25312	NA
CLIC4	chloride intracellular channel 4	0.379439	-0.102001	0.86088	-0.0428778	1.64085	0.11642	0.72392	-4.38189	peak_2786	Day0vsDay15	chr1	24724519	24725657	1139	*	Distal Intergenic	1	24745382	24839907	94526	1	25932	ENST00000497755.1	-19725	ENSG00000169504
NIPA1	NIPA magnesium transporter 1	1.01043	0.255258	1.7656	0.0161073	2.8533	0.0106827	0.557508	-2.62786	peak_51320	Day0vsDay8	chr15	22767481	22768051	571	*	Exon	15	22773063	22829789	56727	1	123606	ENST00000437912.6	-5012	ENSG00000170113
LINC01815	long intergenic non-protein coding RNA 1815	0.379458	-0.0331773	0.792094	4.52645	1.95211	0.0672851	0.723458	-3.99606	peak_86473	Day0vsDay15	chr2	81032891	81033533	643	*	Distal Intergenic	2	81461362	81466979	5618	2	100507201	ENST00000446580.3	433446	NA
OR6J1	olfactory receptor family 6 subfamily J member 1	0.379465	-0.217447	0.976376	1.45322	1.34342	0.195222	0.869277	-4.98599	peak_46149	Day0vsDay8	chr14	22645286	22646239	954	*	Promoter (<=1kb)	14	22630929	22644352	13424	2	79549	ENST00000540461.2	-934	ENSG00000255804
ZNF512B	zinc finger protein 512B	0.379467	-0.100765	0.859698	2.60163	1.63787	0.115547	0.404163	-4.52895	peak_100549	Day0vsDay27	chr20	63963928	63964571	644	*	Exon	20	63956704	63969930	13227	2	57473	ENST00000369888.6	5359	ENSG00000196700
CTNNA1	catenin alpha 1	0.379478	-0.107232	0.866189	0.153249	1.61612	0.120193	0.72392	-4.44073	peak_131241	Day0vsDay15	chr5	138937103	138938414	1312	*	Distal Intergenic	5	138931901	138935033	3133	1	1495	ENST00000522792.1	5202	ENSG00000044115
LOC124902534	uncharacterized LOC124902534	0.379484	-0.180713	0.939681	-0.514536	1.40982	0.173921	0.483574	-4.77012	peak_17837	Day0vsDay27	chr10	44557926	44558687	762	*	Distal Intergenic	10	44591208	44602104	10897	2	124902534	ENST00000456722.1	43417	ENSG00000234580
LINC00376	long intergenic non-protein coding RNA 376	0.379485	-0.714619	1.47359	0.359878	0.723173	0.478353	0.938973	-5.40967	peak_43533	Day0vsDay8	chr13	63273538	63274282	745	*	Intron	13	63183096	63328129	145034	2	104355293	ENST00000439454.3	53847	ENSG00000227564
ATAD3A	ATPase family AAA domain containing 3A	0.379491	-0.320862	1.07984	0.560644	1.12316	0.27337	0.592252	-5.16097	peak_142	Day0vsDay27	chr1	1526353	1527424	1072	*	Promoter (2-3kb)	1	1523955	1534142	10188	1	55210	ENST00000400830.4	2398	ENSG00000197785
LOC105379699	uncharacterized LOC105379699	0.379497	-0.0623379	0.821331	1.39628	1.84274	0.0820873	0.351718	-4.24398	peak_137446	Day0vsDay27	chr6	40526440	40526915	476	*	Promoter (2-3kb)	6	40505507	40523963	18457	2	105379699	ENST00000648418.1	-2477	ENSG00000226454
ART3	ADP-ribosyltransferase 3 (inactive)	0.379498	-0.235254	0.99425	1.46918	1.28316	0.216422	0.740597	-4.80045	peak_120980	Day0vsDay15	chr4	76066267	76067067	801	*	Intron	4	76074708	76114048	39341	1	419	ENST00000700440.1	-7641	ENSG00000156219
CSF2	colony stimulating factor 2	0.3795	-0.0899136	0.848914	1.61819	1.72284	0.102357	0.383084	-4.40515	peak_130613	Day0vsDay27	chr5	132110248	132111469	1222	*	Distal Intergenic	5	132073789	132076170	2382	1	1437	ENST00000296871.4	36459	ENSG00000164400
PIK3R2	phosphoinositide-3-kinase regulatory subunit 2	0.379518	-0.592163	1.3512	0.109438	0.817919	0.423585	0.933821	-5.35186	peak_77694	Day0vsDay8	chr19	18152246	18153549	1304	*	Promoter (<=1kb)	19	18153158	18178117	24960	1	5296	ENST00000593731.1	0	ENSG00000105647
MIR4277	microRNA 4277	0.379533	-0.0954192	0.854485	0.811128	1.6795	0.110099	0.395855	-4.46264	peak_125115	Day0vsDay27	chr5	1703378	1704015	638	*	Distal Intergenic	5	1708785	1708868	84	2	100422966	ENST00000578298.1	4853	ENSG00000263746
LOC124903183	uncharacterized LOC124903183	0.379535	-0.118079	0.87715	3.09511	1.62583	0.122129	0.413852	-4.54463	peak_43917	Day0vsDay27	chr13	76397354	76397793	440	*	Distal Intergenic	13	76594409	76609669	15261	2	124903183	ENST00000653636.1	211876	ENSG00000285572
MCF2L	MCF.2 cell line derived transforming sequence like	0.379545	-0.198669	0.957758	0.526296	1.3606	0.187295	0.499294	-4.92598	peak_45499	Day0vsDay27	chr13	112987758	112988463	706	*	Promoter (2-3kb)	13	112985118	113024754	39637	1	23263	ENST00000433807.5	2640	ENSG00000126217
IGFLR1	IGF like family receptor 1	0.379545	-0.10428	0.86337	0.931115	1.62709	0.119656	0.72392	-4.40659	peak_78854	Day0vsDay15	chr19	35742385	35742599	215	*	Promoter (<=1kb)	19	35738801	35742452	3652	2	79713	ENST00000246532.6	0	ENSG00000126246
RNF220	ring finger protein 220	0.379547	-0.20937	0.968465	1.54346	1.33588	0.195123	0.736193	-4.75255	peak_4799	Day0vsDay15	chr1	44416459	44418332	1874	*	Intron	1	44412698	44419872	7175	1	55182	ENST00000470498.1	3761	ENSG00000187147
LOC105375992	uncharacterized LOC105375992	0.379548	-0.455259	1.21436	-0.800805	0.942405	0.356129	0.781454	-5.1286	peak_162775	Day0vsDay15	chr9	24089660	24090320	661	*	Distal Intergenic	9	23826491	23828877	2387	1	105375992	ENST00000658911.1	263169	NA
USP35	ubiquitin specific peptidase 35	0.379562	-0.124672	0.883797	0.0815708	1.56358	0.132842	0.429679	-4.6284	peak_30123	Day0vsDay27	chr11	78208447	78209265	819	*	Promoter (1-2kb)	11	78207237	78209551	2315	1	57558	ENST00000530521.1	1210	ENSG00000118369
PKN1	protein kinase N1	0.379563	-0.222267	0.981394	2.53478	1.35249	0.193218	0.869277	-5.00698	peak_77156	Day0vsDay8	chr19	14451233	14451803	571	*	Promoter (<=1kb)	19	14450806	14458079	7274	1	5585	ENST00000588200.1	427	ENSG00000123143
TENM4	teneurin transmembrane protein 4	0.379609	-0.215743	0.974961	-0.628259	1.32166	0.199741	0.736933	-4.79366	peak_30148	Day0vsDay15	chr11	78683834	78684824	991	*	Intron	11	78657807	78702004	44198	2	26011	ENST00000530738.1	17180	ENSG00000149256
MAD2L1-DT	MAD2L1 divergent transcript	0.379635	-0.0334784	0.792749	2.04182	1.90482	0.0698411	0.723458	-4.04239	peak_122301	Day0vsDay15	chr4	120331210	120331755	546	*	Intron	4	120067511	120416766	349256	1	121009649	ENST00000508362.1	263699	NA
RORA	RAR related orphan receptor A	0.379639	-0.252407	1.01169	3.394	1.29034	0.21347	0.879237	-5.11359	peak_53285	Day0vsDay8	chr15	60571124	60571409	286	*	Intron	15	60528073	60592517	64445	2	6095	ENST00000558234.1	21108	ENSG00000069667
NISCH	nischarin	0.379641	-0.881463	1.64074	0.315798	0.623993	0.538993	0.947316	-5.43808	peak_110590	Day0vsDay8	chr3	52478916	52480196	1281	*	Promoter (<=1kb)	3	52480139	52485827	5689	1	11188	ENST00000485765.5	0	ENSG00000010322
BCL2L11	BCL2 like 11	0.379649	-0.17898	0.938277	0.156631	1.41681	0.171423	0.480791	-4.82961	peak_88376	Day0vsDay27	chr2	111121878	111123329	1452	*	Promoter (<=1kb)	2	111122576	111168444	45869	1	10018	ENST00000393252.4	0	ENSG00000153094
RGPD2	RANBP2 like and GRIP domain containing 2	0.379649	-0.116559	0.875858	0.209839	1.5859	0.126906	0.72392	-4.4934	peak_86924	Day0vsDay15	chr2	87972394	87973641	1248	*	Exon	2	87980714	87992858	12145	2	729857	ENST00000617314.1	19217	ENSG00000185304
GBA1LP	glucosylceramidase beta 1 like, pseudogene	0.379651	-0.0146119	0.773913	1.16573	2.02625	0.0575593	0.720532	-3.89028	peak_9291	Day0vsDay15	chr1	155219518	155220494	977	*	Promoter (<=1kb)	1	155213825	155219045	5221	2	2630	ENST00000687632.1	-473	ENSG00000291137
MASP1	MBL associated serine protease 1	0.379654	-0.095145	0.854452	1.35145	1.66189	0.113298	0.72392	-4.37103	peak_116760	Day0vsDay15	chr3	187235307	187236174	868	*	3' UTR	3	187226227	187243585	17359	2	5648	ENST00000468121.1	7411	ENSG00000127241
SERTAD3	SERTA domain containing 3	0.37967	-0.0666574	0.825998	1.45536	1.82571	0.0854761	0.357309	-4.26779	peak_79309	Day0vsDay27	chr19	40444013	40445045	1033	*	Promoter (<=1kb)	19	40440844	40444335	3492	2	29946	ENST00000322354.4	0	ENSG00000167565
GNAS	GNAS complex locus	0.379676	-0.292443	1.0518	1.30265	1.17228	0.255368	0.747093	-4.92407	peak_99869	Day0vsDay15	chr20	58893805	58894013	209	*	Promoter (<=1kb)	20	58893100	58911187	18088	1	2778	ENST00000682134.1	705	ENSG00000087460
TTLL10	tubulin tyrosine ligase like 10	0.379688	-0.231154	0.99053	0.357135	1.29919	0.208666	0.523471	-4.9319	peak_71	Day0vsDay27	chr1	1184424	1185531	1108	*	Promoter (<=1kb)	1	1185036	1197475	12440	1	254173	ENST00000486379.1	0	ENSG00000162571
AMD1	adenosylmethionine decarboxylase 1	0.379692	-0.505879	1.26526	-0.052629	0.901981	0.378035	0.684681	-5.28462	peak_140066	Day0vsDay27	chr6	110900097	110900874	778	*	Distal Intergenic	6	110892825	110894061	1237	1	262	ENST00000465404.2	7272	ENSG00000123505
LOC107986770	uncharacterized LOC107986770	0.379701	-0.378449	1.13785	1.14687	1.03811	0.310395	0.909398	-5.19885	peak_144834	Day0vsDay8	chr7	12730593	12730866	274	*	Intron	7	12726152	13704540	978389	1	107986770	ENST00000639998.1	4441	NA
LOC124901094	uncharacterized LOC124901094	0.379706	-0.179869	0.939281	1.1476	1.42718	0.170289	0.729585	-4.62429	peak_131503	Day0vsDay15	chr5	141734407	141735194	788	*	Intron	5	141718711	141775187	56477	2	124901094	ENST00000653358.1	39993	NA
PDE4DIP	phosphodiesterase 4D interacting protein	0.379711	-0.374585	1.13401	1.32424	1.06503	0.300954	0.761667	-4.97543	peak_8746	Day0vsDay15	chr1	148899919	148900526	608	*	Intron	1	148889784	148932725	42942	1	9659	ENST00000612094.1	10135	ENSG00000178104
LOC102723798	uncharacterized LOC102723798	0.379715	-0.332635	1.09206	0.103908	1.1049	0.281037	0.755583	-4.95045	peak_75176	Day0vsDay15	chr19	1159884	1160443	560	*	Intron	19	1163451	1165333	1883	1	102723798	ENST00000702095.1	-3008	NA
LINC03103	long intergenic non-protein coding RNA 3103	0.379716	-0.042233	0.801666	1.35744	1.90925	0.0726389	0.33617	-4.14676	peak_78460	Day0vsDay27	chr19	31625279	31625685	407	*	Distal Intergenic	19	31590449	31593785	3337	1	100507527	ENST00000655256.1	34830	ENSG00000267465
FOXI3	forkhead box I3	0.379722	-0.0345745	0.794018	1.27587	1.91189	0.0716499	0.723458	-4.0442	peak_86950	Day0vsDay15	chr2	88384139	88384605	467	*	Distal Intergenic	2	88446787	88452693	5907	2	344167	ENST00000428390.3	68088	ENSG00000214336
KDM7A-DT	KDM7A divergent transcript	0.379736	-0.377669	1.13714	-0.483304	1.03923	0.309887	0.625515	-5.25094	peak_151981	Day0vsDay27	chr7	140238727	140239443	717	*	Distal Intergenic	7	140177184	140179640	2457	1	100134229	ENST00000566699.2	61543	ENSG00000260231
COQ8B	coenzyme Q8B	0.379775	-0.219143	0.978692	1.59422	1.33581	0.198143	0.87042	-4.93761	peak_79350	Day0vsDay8	chr19	40716122	40716357	236	*	Promoter (<=1kb)	19	40702600	40715967	13368	2	79934	ENST00000599643.5	-155	ENSG00000123815
CAPZA2	capping actin protein of muscle Z-line subunit alpha 2	0.37978	-0.31922	1.07878	1.38019	1.16103	0.261939	0.891551	-5.07194	peak_150730	Day0vsDay8	chr7	116930179	116931317	1139	*	Distal Intergenic	7	116915456	116917760	2305	1	830	ENST00000496161.1	14723	ENSG00000198898
LINC02376	long intergenic non-protein coding RNA 2376	0.379783	-0.10824	0.867806	1.52586	1.64466	0.117508	0.406978	-4.51584	peak_40492	Day0vsDay27	chr12	127270146	127270696	551	*	Distal Intergenic	12	127274467	127284283	9817	2	105370065	ENST00000536330.1	13587	NA
NPTX1	neuronal pentraxin 1	0.379788	-0.117534	0.877109	1.10098	1.61067	0.12464	0.417493	-4.55884	peak_70203	Day0vsDay27	chr17	80471746	80472416	671	*	Promoter (1-2kb)	17	80467157	80473936	6780	2	4884	ENST00000695485.1	1520	ENSG00000171246
CACNA2D1	calcium voltage-gated channel auxiliary subunit alpha2delta 1	0.37979	-0.153827	0.913408	-0.0100553	1.48074	0.154269	0.459431	-4.73303	peak_149080	Day0vsDay27	chr7	82284527	82284831	305	*	Intron	7	81946447	82335210	388764	2	781	ENST00000705961.1	50379	ENSG00000153956
PITPNM3	PITPNM family member 3	0.379803	-0.0668039	0.826409	3.0722	1.77725	0.092502	0.368136	-4.34219	peak_64090	Day0vsDay27	chr17	6506654	6507301	648	*	Intron	17	6455400	6481829	26430	2	83394	ENST00000572795.1	-24825	ENSG00000091622
BRSK2	BR serine/threonine kinase 2	0.37981	-0.195682	0.955302	-0.696134	1.37036	0.18569	0.732909	-4.71055	peak_25006	Day0vsDay15	chr11	1425823	1426235	413	*	Intron	11	1440799	1461136	20338	1	9024	ENST00000529951.5	-14564	ENSG00000174672
SP100	SP100 nuclear antigen	0.37981	-0.102115	0.861736	3.10331	1.64223	0.118291	0.72392	-4.39833	peak_93932	Day0vsDay15	chr2	230411081	230412443	1363	*	Exon	2	230415942	230516527	100586	1	6672	ENST00000264052.9	-3499	ENSG00000067066
SYNE2	spectrin repeat containing nuclear envelope protein 2	0.379821	-0.0717294	0.83137	2.96859	1.78246	0.0914046	0.366413	-4.33458	peak_47693	Day0vsDay27	chr14	63769909	63770872	964	*	Intron	14	63761899	63995099	233201	1	23224	ENST00000674003.1	8010	ENSG00000054654
GPR45	G protein-coupled receptor 45	0.37983	-0.36076	1.12042	1.45929	1.07617	0.295361	0.905293	-5.27532	peak_87879	Day0vsDay8	chr2	105236692	105237371	680	*	Distal Intergenic	2	105241743	105243467	1725	1	11250	ENST00000258456.3	-4372	ENSG00000135973
TUBGCP3	tubulin gamma complex component 3	0.379844	-0.336546	1.09623	0.171291	1.13256	0.272349	0.897968	-5.06658	peak_45421	Day0vsDay8	chr13	112483809	112484447	639	*	Distal Intergenic	13	112485844	112489823	3980	2	10426	ENST00000469302.1	5376	ENSG00000126216
PNKD	PNKD metallo-beta-lactamase domain containing	0.379862	-0.16228	0.922005	-0.069893	1.46021	0.159486	0.727272	-4.59954	peak_93322	Day0vsDay15	chr2	218322452	218323723	1272	*	Promoter (<=1kb)	2	218323173	218346791	23619	1	25953	ENST00000258362.7	0	ENSG00000127838
LOC124901453	uncharacterized LOC124901453	0.379871	-0.119975	0.879717	1.34612	1.578	0.130757	0.72392	-4.45997	peak_142502	Day0vsDay15	chr6	160385240	160385863	624	*	Promoter (1-2kb)	6	160369200	160386934	17735	2	124901453	ENST00000663900.1	1071	NA
HPS3	HPS3 biogenesis of lysosomal organelles complex 2 subunit 1	0.379881	-0.264897	1.02466	-0.361307	1.22122	0.234814	0.743598	-4.90329	peak_115143	Day0vsDay15	chr3	149145894	149146736	843	*	Intron	3	149160046	149172961	12916	1	84343	ENST00000460822.1	-13310	ENSG00000163755
WDTC1	WD and tetratricopeptide repeats 1	0.379894	-0.147926	0.907714	0.0522508	1.49843	0.149142	0.452365	-4.69912	peak_3116	Day0vsDay27	chr1	27306832	27307810	979	*	Promoter (1-2kb)	1	27305014	27306890	1877	1	23038	ENST00000472249.2	1818	ENSG00000142784
LOC100132249	uncharacterized LOC100132249	0.379896	-0.877946	1.63774	-0.515407	0.626031	0.537679	0.947316	-5.43427	peak_163743	Day0vsDay8	chr9	62827728	62828401	674	*	Distal Intergenic	9	62837139	62838302	1164	2	100132249	ENST00000417533.2	9901	ENSG00000279561
LINC00431	long intergenic non-protein coding RNA 431	0.379911	-0.219551	0.979372	0.00655168	1.31364	0.202382	0.738496	-4.73168	peak_45222	Day0vsDay15	chr13	110964374	110964886	513	*	Promoter (<=1kb)	13	110965704	110990579	24876	1	104355135	ENST00000440735.2	-818	NA
LINC02706	long intergenic non-protein coding RNA 2706	0.379949	-0.0495251	0.809423	0.687869	1.83826	0.0799003	0.348496	-4.26042	peak_33474	Day0vsDay27	chr11	134668712	134670663	1952	*	Distal Intergenic	11	134712539	134715929	3391	1	105369584	ENST00000670056.1	-41876	ENSG00000255344
MIR548Q	microRNA 548q	1.18464	0.348337	2.02093	-0.570958	2.98697	0.0106819	0.557508	-2.32841	peak_16083	Day0vsDay8	chr10	12778061	12778830	770	*	Intron	10	12725254	12725353	100	2	100313841	ENST00000408404.1	-52708	ENSG00000221331
PREX1	phosphatidylinositol-3,4,5-trisphosphate dependent Rac exchange factor 1	0.379983	-0.0678868	0.827853	1.21486	1.77082	0.0927096	0.368346	-4.33993	peak_98974	Day0vsDay27	chr20	48638106	48638916	811	*	Intron	20	48642113	48642738	626	2	57580	ENST00000496915.1	3822	ENSG00000124126
GLUD1P3	glutamate dehydrogenase 1 pseudogene 3	0.379992	-0.351781	1.11176	-0.43309	1.07685	0.293451	0.610192	-5.20576	peak_19589	Day0vsDay27	chr10	73734447	73735120	674	*	Intron	10	73730580	73737787	7208	1	2749	ENST00000686626.2	3867	ENSG00000291043
ZNF286B	zinc finger protein 286B (pseudogene)	0.379996	-0.130752	0.890745	0.708161	1.58983	0.129384	0.72392	-4.44898	peak_65113	Day0vsDay15	chr17	18672368	18673105	738	*	Exon	17	18680751	18681818	1068	2	729288	ENST00000443457.1	8713	ENSG00000290687
FCRL3	Fc receptor like 3	0.380004	-0.0739291	0.833936	2.2522	1.77791	0.0921357	0.36759	-4.33819	peak_9566	Day0vsDay27	chr1	157697042	157697540	499	*	Promoter (<=1kb)	1	157697168	157697919	752	2	115352	ENST00000478179.1	379	ENSG00000160856
PTPN5	protein tyrosine phosphatase non-receptor type 5	0.380007	-0.104025	0.864039	-0.456532	1.62733	0.11778	0.72392	-4.42507	peak_26430	Day0vsDay15	chr11	18791717	18792739	1023	*	Promoter (<=1kb)	11	18727928	18791798	63871	2	84867	ENST00000358540.7	0	ENSG00000110786
ST8SIA2	ST8 alpha-N-acetyl-neuraminide alpha-2,8-sialyltransferase 2	0.380014	-0.117361	0.877389	1.95042	1.58533	0.129634	0.72392	-4.46998	peak_55868	Day0vsDay15	chr15	92346716	92347123	408	*	Distal Intergenic	15	92393881	92468728	74848	1	8128	ENST00000268164.8	-46758	ENSG00000140557
CRKL	CRK like proto-oncogene, adaptor protein	0.380014	-0.510247	1.27028	-0.0659552	0.884789	0.385754	0.793173	-5.10845	peak_103624	Day0vsDay15	chr22	20898240	20898937	698	*	Distal Intergenic	22	20917407	20953747	36341	1	1399	ENST00000354336.8	-18470	ENSG00000099942
LOC107983983	putative V-set and immunoglobulin domain-containing-like protein IGHV4OR15-8	0.380015	-0.0951751	0.855205	0.06092	1.71404	0.103689	0.385406	-4.39808	peak_51278	Day0vsDay27	chr15	22202858	22203957	1100	*	Distal Intergenic	15	22184967	22185402	436	2	107983983	ENST00000557788.2	-17456	NA
RDX	radixin	0.380016	-0.835488	1.59552	-0.145335	0.648342	0.524863	0.945952	-5.37608	peak_31342	Day0vsDay8	chr11	110195704	110197201	1498	*	3' UTR	11	110185073	110233466	48394	2	5962	ENST00000645312.1	36265	ENSG00000137710
TTC39A	tetratricopeptide repeat domain 39A	0.380018	-0.0663932	0.826429	1.09759	1.76452	0.0914021	0.72392	-4.24573	peak_5193	Day0vsDay15	chr1	51329797	51331018	1222	*	Promoter (<=1kb)	1	51287258	51330562	43305	2	22996	ENST00000680483.1	0	ENSG00000085831
LTB4R	leukotriene B4 receptor	0.380021	-0.19428	0.954323	2.97319	1.39827	0.178895	0.864088	-5.00371	peak_46319	Day0vsDay8	chr14	24310305	24311671	1367	*	Promoter (<=1kb)	14	24311450	24315958	4509	1	1241	ENST00000553481.1	0	ENSG00000213903
MAFK	MAF bZIP transcription factor K	0.380026	-0.380819	1.14087	0.0315339	1.03532	0.311667	0.910179	-5.12749	peak_143892	Day0vsDay8	chr7	1532533	1533363	831	*	Promoter (1-2kb)	7	1530702	1543043	12342	1	7975	ENST00000343242.9	1831	ENSG00000198517
PPARGC1B	PPARG coactivator 1 beta	0.380031	-0.313325	1.07339	0.0851059	1.13611	0.268028	0.586634	-5.15577	peak_132006	Day0vsDay27	chr5	149852948	149853516	569	*	3' UTR	5	149845643	149847757	2115	1	133522	ENST00000492495.1	7305	ENSG00000155846
LOC124903310	uncharacterized LOC124903310	0.380037	-0.282468	1.04254	-0.842994	1.18903	0.246991	0.745095	-4.92514	peak_46959	Day0vsDay15	chr14	48315598	48316546	949	*	Distal Intergenic	14	48262021	48265609	3589	2	124903310	ENST00000670345.1	-49989	NA
GGACT	gamma-glutamylamine cyclotransferase	0.380038	-0.070091	0.830167	2.60232	1.75004	0.0939242	0.370073	-4.38047	peak_44800	Day0vsDay27	chr13	100572767	100573672	906	*	Intron	13	100530183	100583997	53815	2	87769	ENST00000376250.6	10325	ENSG00000134864
TRAPPC12	trafficking protein particle complex subunit 12	0.380039	-0.184063	0.94414	0.27659	1.40249	0.176197	0.486121	-4.76732	peak_81899	Day0vsDay27	chr2	3408802	3409294	493	*	Intron	2	3421883	3479567	57685	1	51112	ENST00000417243.5	-12589	ENSG00000171853
FOXD4L5	forkhead box D4 like 5	0.38005	-0.560755	1.32085	0.26685	0.837333	0.41133	0.931238	-5.33682	peak_163799	Day0vsDay8	chr9	65459825	65460489	665	*	Distal Intergenic	9	65282101	65285209	3109	2	653427	ENST00000377420.1	-174616	ENSG00000204779
FAM135B	family with sequence similarity 135 member B	0.380056	-0.323459	1.08357	0.221496	1.11978	0.274779	0.898678	-5.08781	peak_160901	Day0vsDay8	chr8	138137649	138138806	1158	*	Intron	8	138143022	138148835	5814	2	51059	ENST00000395295.2	10029	ENSG00000147724
NCOA1	nuclear receptor coactivator 1	0.38006	-0.102525	0.862645	-0.353521	1.63243	0.116694	0.72392	-4.40932	peak_83312	Day0vsDay15	chr2	24511898	24512394	497	*	Intron	2	24492058	24770702	278645	1	8648	ENST00000405141.5	19840	ENSG00000084676
THEM5	thioesterase superfamily member 5	0.38006	-0.192585	0.952705	1.31071	1.3757	0.182638	0.493773	-4.84361	peak_8976	Day0vsDay27	chr1	151848434	151849173	740	*	Promoter (1-2kb)	1	151847282	151851163	3882	2	284486	ENST00000453881.2	1990	ENSG00000196407
LINC01065	long intergenic non-protein coding RNA 1065	0.380062	-0.465168	1.22529	-0.303003	0.932536	0.36157	0.670728	-5.29913	peak_43248	Day0vsDay27	chr13	53256674	53257351	678	*	Intron	13	53099397	53151914	52518	2	102723875	ENST00000660057.1	-104760	NA
SETD5	SET domain containing 5	0.380071	-0.0524584	0.8126	1.29569	1.84607	0.0812154	0.350498	-4.23894	peak_107530	Day0vsDay27	chr3	9500041	9501375	1335	*	3' UTR	3	9475050	9475659	610	1	55209	ENST00000466826.1	24991	ENSG00000168137
TFAMP1	transcription factor A, mitochondrial pseudogene 1	0.380083	-0.290047	1.05021	-0.304928	1.17565	0.252192	0.570529	-5.08157	peak_143915	Day0vsDay27	chr7	1632193	1632875	683	*	Distal Intergenic	7	1614590	1615325	736	1	260341	ENST00000412727.1	17603	NA
ZNF423	zinc finger protein 423	0.380092	-0.44823	1.20841	-0.450643	0.951145	0.351773	0.779802	-5.1416	peak_59907	Day0vsDay15	chr16	49602043	49602514	472	*	Intron	16	49490951	49640852	149902	2	23090	ENST00000567169.5	38338	ENSG00000102935
ARRB1	arrestin beta 1	0.380093	-0.224181	0.984367	-0.0165845	1.30381	0.205659	0.520893	-4.94584	peak_29880	Day0vsDay27	chr11	75262991	75263711	721	*	3' UTR	11	75270930	75274938	4009	2	408	ENST00000531012.1	11227	ENSG00000137486
EPB41L1-AS1	EPB41L1 antisense RNA 1	0.380094	-0.130929	0.891116	1.06002	1.54173	0.137276	0.72392	-4.51755	peak_97856	Day0vsDay15	chr20	36138524	36139145	622	*	Intron	20	36147334	36149873	2540	2	100130373	ENST00000658515.1	10728	NA
LINC02907	long intergenic non-protein coding RNA 2907	1.23358	0.326925	2.14024	-0.324292	2.82866	0.0106712	0.557508	-2.61936	peak_168273	Day0vsDay8	chr9	135366653	135367013	361	*	Distal Intergenic	9	135343249	135346562	3314	1	157927	ENST00000623103.1	23404	ENSG00000178243
DNAH7	dynein axonemal heavy chain 7	0.380107	-0.258912	1.01913	1.55169	1.24753	0.227504	0.544404	-5.00609	peak_92273	Day0vsDay27	chr2	195849595	195850227	633	*	Intron	2	195817698	195834429	16732	2	56171	ENST00000493844.1	-15166	ENSG00000118997
PNMT	phenylethanolamine N-methyltransferase	0.380144	-0.173268	0.933555	1.53962	1.46132	0.16148	0.468774	-4.74119	peak_66627	Day0vsDay27	chr17	39667446	39668973	1528	*	Promoter (<=1kb)	17	39667981	39670473	2493	1	5409	ENST00000394246.1	0	ENSG00000141744
LOC101929031	uncharacterized LOC101929031	0.380147	-0.157834	0.918128	0.306784	1.46468	0.157029	0.462968	-4.7682	peak_59510	Day0vsDay27	chr16	33586698	33587277	580	*	Intron	16	33563030	33570935	7906	2	101929031	ENST00000567422.1	-15763	NA
LINC02808	long intergenic non-protein coding RNA 2808	0.380157	-0.146333	0.906647	1.04078	1.49668	0.14856	0.724843	-4.57582	peak_5152	Day0vsDay15	chr1	50348479	50349731	1253	*	Distal Intergenic	1	50317189	50321192	4004	2	105378712	ENST00000661441.1	-27287	ENSG00000284696
PLK3	polo like kinase 3	0.380171	-0.121512	0.881853	1.60739	1.58093	0.131858	0.428211	-4.58491	peak_4831	Day0vsDay27	chr1	44794307	44794946	640	*	Distal Intergenic	1	44800377	44805990	5614	1	1263	ENST00000372201.5	-5431	ENSG00000173846
BCL2L11	BCL2 like 11	0.380178	-0.172709	0.933064	0.553858	1.4253	0.16798	0.476738	-4.79136	peak_88377	Day0vsDay27	chr2	111134062	111134476	415	*	Intron	2	111123746	111164643	40898	1	10018	ENST00000439718.1	10316	ENSG00000153094
IFNL2	interferon lambda 2	0.380179	-0.303446	1.0638	0.352973	1.15273	0.261284	0.58014	-5.1339	peak_79174	Day0vsDay27	chr19	39268023	39268604	582	*	Promoter (<=1kb)	19	39268396	39270188	1793	1	282616	ENST00000331982.6	0	ENSG00000183709
IDH3B-DT	IDH3B divergent transcript	0.380181	-0.108763	0.869126	0.367111	1.61351	0.121672	0.413217	-4.55767	peak_95774	Day0vsDay27	chr20	2663478	2664804	1327	*	Promoter (<=1kb)	20	2664352	2665874	1523	1	122152330	ENST00000418739.1	0	NA
LAT2	linker for activation of T cells family member 2	0.380183	-0.274115	1.03448	-0.309499	1.20441	0.241116	0.743991	-4.86186	peak_148567	Day0vsDay15	chr7	74225472	74225881	410	*	3' UTR	7	74220458	74229072	8615	1	7462	ENST00000490586.1	5014	ENSG00000086730
CLNK	cytokine dependent hematopoietic cell linker	0.380186	-0.264393	1.02476	1.12116	1.22258	0.234311	0.885083	-5.07389	peak_118802	Day0vsDay8	chr4	10668597	10668898	302	*	Intron	4	10531413	10656561	125149	2	116449	ENST00000507719.1	-12036	ENSG00000109684
LOC124907862	uncharacterized LOC124907862	0.380217	-0.0409907	0.801424	1.08933	1.89525	0.074063	0.723458	-4.08207	peak_87793	Day0vsDay15	chr2	103232745	103233336	592	*	Distal Intergenic	2	103011779	103019898	8120	1	124907862	ENST00000453878.1	220966	NA
IFNL1	interferon lambda 1	0.380236	-0.15289	0.913362	0.177438	1.5014	0.150658	0.724843	-4.57413	peak_79177	Day0vsDay15	chr19	39297820	39298936	1117	*	Promoter (1-2kb)	19	39296407	39298673	2267	1	282618	ENST00000333625.3	1413	ENSG00000182393
MIR8058	microRNA 8058	0.380239	-0.134202	0.894679	1.11116	1.53207	0.139634	0.439494	-4.6688	peak_62108	Day0vsDay27	chr16	82660285	82660668	384	*	Intron	16	82688931	82689019	89	1	102465863	ENST00000615737.1	-28263	ENSG00000277387
LINC01792	long intergenic non-protein coding RNA 1792	0.380248	-0.158659	0.919156	1.55291	1.47583	0.156312	0.852373	-4.82496	peak_92518	Day0vsDay8	chr2	200712947	200713798	852	*	Promoter (2-3kb)	2	200713034	200716535	3502	2	100507140	ENST00000655127.1	2737	NA
MIR548AD	microRNA 548ad	0.380268	-0.380756	1.14129	0.0432294	1.03573	0.311478	0.765722	-5.0463	peak_84041	Day0vsDay15	chr2	35522373	35523551	1179	*	Distal Intergenic	2	35471405	35471486	82	1	100616475	ENST00000584780.1	50968	ENSG00000265301
NCF1	neutrophil cytosolic factor 1	0.380269	-0.308938	1.06948	0.272511	1.14366	0.264947	0.5838	-5.07115	peak_148651	Day0vsDay27	chr7	74788353	74789629	1277	*	3' UTR	7	74783443	74785546	2104	1	653361	ENST00000486097.1	4910	ENSG00000158517
EFHB	EF-hand domain family member B	0.380272	-0.118231	0.878775	2.83722	1.58445	0.13036	0.72392	-4.466	peak_108508	Day0vsDay15	chr3	19946575	19948178	1604	*	Promoter (<=1kb)	3	19879476	19947009	67534	2	151651	ENST00000344838.8	0	ENSG00000163576
FAM13A	family with sequence similarity 13 member A	0.380289	-0.432094	1.19267	1.35529	0.980599	0.338814	0.919323	-5.38588	peak_121458	Day0vsDay8	chr4	88802738	88803087	350	*	Intron	4	88727655	88823201	95547	2	10144	ENST00000508369.5	20114	ENSG00000138640
SPRY1	sprouty RTK signaling antagonist 1	0.380312	-0.46325	1.22387	0.222952	0.934502	0.3601	0.921987	-5.22536	peak_122425	Day0vsDay8	chr4	123444228	123444678	451	*	Distal Intergenic	4	123399968	123401696	1729	1	10252	ENST00000508849.1	44260	ENSG00000164056
NCKAP5	NCK associated protein 5	0.380334	-0.150174	0.910841	2.33899	1.4964	0.152436	0.725099	-4.57671	peak_89982	Day0vsDay15	chr2	133511043	133511591	549	*	Intron	2	133121969	133517513	395545	2	344148	ENST00000427594.5	5922	ENSG00000176771
FAM114A2	family with sequence similarity 114 member A2	0.380351	-0.174695	0.935397	0.437947	1.4227	0.170256	0.729585	-4.64818	peak_132342	Day0vsDay15	chr5	154038193	154039324	1132	*	Promoter (<=1kb)	5	153990148	154038910	48763	2	10827	ENST00000351797.9	0	ENSG00000055147
VIPR2	vasoactive intestinal peptide receptor 2	0.380356	-0.762254	1.52297	-0.255235	0.690001	0.497345	0.941393	-5.35761	peak_153876	Day0vsDay8	chr7	159102850	159103094	245	*	Intron	7	159030455	159097204	66750	2	7434	ENST00000377633.7	-5646	ENSG00000106018
LINC00971	long intergenic non-protein coding RNA 971	0.380357	-0.466055	1.22677	-0.475538	0.931465	0.361634	0.783551	-5.10782	peak_111963	Day0vsDay15	chr3	84600749	84601281	533	*	Distal Intergenic	3	84638405	84695625	57221	2	440970	ENST00000653196.1	94344	ENSG00000242641
PDGFA	platelet derived growth factor subunit A	0.38036	-0.0720829	0.832802	3.52014	1.82726	0.0854745	0.357309	-4.25968	peak_143664	Day0vsDay27	chr7	480527	481453	927	*	Distal Intergenic	7	500778	513467	12690	2	5154	ENST00000482462.1	32014	ENSG00000197461
LOC107985442	uncharacterized LOC107985442	0.380385	-0.278339	1.03911	-0.0555361	1.19809	0.243672	0.562117	-5.1009	peak_96609	Day0vsDay27	chr20	19026019	19027851	1833	*	Intron	20	19000709	19056796	56088	2	107985442	ENST00000617956.1	28945	NA
RP1L1	RP1 like 1	0.380412	-0.511269	1.27209	0.457188	0.8912	0.384159	0.927528	-5.21864	peak_154809	Day0vsDay8	chr8	10700605	10701130	526	*	Intron	8	10621096	10712187	91092	2	94137	ENST00000329335.3	11057	ENSG00000183638
DLGAP4	DLG associated protein 4	0.380429	-0.0732153	0.834073	1.50555	1.73826	0.0960185	0.72392	-4.26919	peak_97898	Day0vsDay15	chr20	36467073	36467925	853	*	Intron	20	36473119	36500270	27152	1	22839	ENST00000479220.5	-5194	ENSG00000080845
ITGB5	integrin subunit beta 5	0.380431	-0.042344	0.803205	1.98168	1.90543	0.0729146	0.336655	-4.16187	peak_113433	Day0vsDay27	chr3	124901145	124902162	1018	*	Promoter (<=1kb)	3	124841421	124901418	59998	2	3693	ENST00000608657.5	0	ENSG00000082781
ENSA	endosulfine alpha	0.380438	-0.132241	0.893117	2.39401	1.58504	0.130584	0.426434	-4.59378	peak_8882	Day0vsDay27	chr1	150615703	150616092	390	*	Intron	1	150624622	150629116	4495	2	2029	ENST00000513281.5	13024	ENSG00000143420
LINC01710	long intergenic non-protein coding RNA 1710	0.380455	-0.503533	1.26444	-1.25469	0.892101	0.381907	0.79185	-5.14452	peak_13052	Day0vsDay15	chr1	218880109	218880795	687	*	Distal Intergenic	1	218912757	218916184	3428	2	105372925	ENST00000446002.1	35389	NA
EVL	Enah/Vasp-like	0.380476	-0.184581	0.945532	1.81593	1.44525	0.166831	0.475085	-4.78488	peak_50107	Day0vsDay27	chr14	100083769	100084064	296	*	Promoter (<=1kb)	14	100084831	100106713	21883	1	51466	ENST00000556921.1	-767	ENSG00000196405
CSRP2	cysteine and glycine rich protein 2	0.38048	-0.587897	1.34886	1.61665	0.830066	0.417387	0.932131	-5.49059	peak_37408	Day0vsDay8	chr12	76919591	76920100	510	*	Distal Intergenic	12	76858842	76879023	20182	2	1466	ENST00000546966.5	-40568	ENSG00000175183
PCNX1	pecanex 1	0.380482	-0.0377215	0.798685	1.99512	1.88769	0.0745482	0.339357	-4.18128	peak_48224	Day0vsDay27	chr14	71121446	71122041	596	*	Distal Intergenic	14	71109020	71110161	1142	1	22990	ENST00000555780.1	12426	ENSG00000100731
LOC101929535	uncharacterized LOC101929535	0.380486	-0.121514	0.882485	1.97079	1.59198	0.128412	0.423271	-4.59289	peak_137476	Day0vsDay27	chr6	40824377	40824755	379	*	Distal Intergenic	6	40713411	40715363	1953	2	101929535	ENST00000438818.1	-109014	NA
TRIB1	tribbles pseudokinase 1	0.380488	-0.0624826	0.823458	3.17623	1.85578	0.0804221	0.349395	-4.22575	peak_160168	Day0vsDay27	chr8	125434153	125434466	314	*	Promoter (<=1kb)	8	125433546	125437191	3646	1	10221	ENST00000519576.1	607	ENSG00000173334
CST13P	cystatin 13, pseudogene	0.380496	-0.251926	1.01292	-0.183417	1.2471	0.22536	0.743103	-4.82689	peak_96958	Day0vsDay15	chr20	23544201	23544529	329	*	Distal Intergenic	20	23520876	23541757	20882	1	164380	ENST00000376992.2	23325	ENSG00000290388
ANXA8	annexin A8	0.380498	-0.0788399	0.839835	0.30528	1.71703	0.0998966	0.72392	-4.31606	peak_18199	Day0vsDay15	chr10	47959121	47960039	919	*	Intron	10	47908064	47991800	83737	2	653145	ENST00000479781.5	31761	ENSG00000265190
ATF7IP2	activating transcription factor 7 interacting protein 2	-1.59437	-2.76657	-0.422172	-0.498329	-2.86282	0.0107029	0.558163	-2.61023	peak_57557	Day0vsDay8	chr16	10328332	10328567	236	*	Promoter (1-2kb)	16	10326434	10419620	93187	1	80063	ENST00000564797.5	1898	ENSG00000166669
EIF4A2	eukaryotic translation initiation factor 4A2	0.380527	-0.433424	1.19448	0.511567	0.972788	0.342393	0.920059	-5.18757	peak_116700	Day0vsDay8	chr3	186772214	186773600	1387	*	Exon	3	186783205	186784659	1455	1	1974	ENST00000441007.5	-9605	ENSG00000156976
ADCY5	adenylate cyclase 5	0.380527	-0.155539	0.916593	1.12043	1.47781	0.155671	0.725672	-4.59326	peak_113291	Day0vsDay15	chr3	123258851	123259178	328	*	Intron	3	123284446	123287111	2666	2	111	ENST00000478092.1	27933	ENSG00000173175
MIR4680	microRNA 4680	0.380562	-0.207634	0.968758	1.11484	1.3644	0.188752	0.867973	-4.9219	peak_22176	Day0vsDay8	chr10	110902953	110904191	1239	*	Exon	10	110898090	110898155	66	1	100616113	ENST00000580906.1	4863	ENSG00000284482
MSH2	mutS homolog 2	0.380577	-0.155164	0.916319	-0.14873	1.47422	0.156525	0.726136	-4.56149	peak_84837	Day0vsDay15	chr2	47534819	47535789	971	*	Exon	2	47527771	47535199	7429	1	4436	ENST00000439182.2	7048	ENSG00000095002
CNTNAP2	contactin associated protein 2	0.380589	-0.293437	1.05461	-0.513166	1.17041	0.25425	0.572814	-5.10701	peak_152468	Day0vsDay27	chr7	148099408	148099817	410	*	Intron	7	148133684	148415940	282257	1	26047	ENST00000628930.2	-33867	ENSG00000174469
UBE2QL1	ubiquitin conjugating enzyme E2 QL1	0.380623	-0.705018	1.46626	-0.0049759	0.726718	0.474993	0.938135	-5.31272	peak_125623	Day0vsDay8	chr5	6482320	6483107	788	*	Intron	5	6448859	6496723	47865	1	134111	ENST00000399816.4	33461	ENSG00000215218
LINC02702	long intergenic non-protein coding RNA 2702	0.380642	-0.186217	0.9475	-0.332392	1.39187	0.177752	0.487774	-4.85107	peak_31814	Day0vsDay27	chr11	116576522	116577576	1055	*	Distal Intergenic	11	116639422	116658252	18831	1	101929011	ENST00000444123.5	-61846	ENSG00000237937
LINC01358	long intergenic non-protein coding RNA 1358	0.38065	-0.189225	0.950525	2.9648	1.38453	0.179956	0.864388	-5.007	peak_5695	Day0vsDay8	chr1	59018295	59019028	734	*	Promoter (1-2kb)	1	59020366	59132795	112430	1	101926925	ENST00000715612.1	-1338	NA
SRBD1	S1 RNA binding domain 1	0.380667	-0.290839	1.05217	0.289646	1.17504	0.25243	0.888682	-4.98851	peak_84624	Day0vsDay8	chr2	45587586	45588754	1169	*	Intron	2	45546732	45568021	21290	2	55133	ENST00000493649.1	-19565	ENSG00000068784
DARS1-AS1	DARS1 antisense RNA 1	0.380669	-0.223488	0.984826	0.0859276	1.31214	0.203959	0.738496	-4.75815	peak_90119	Day0vsDay15	chr2	136052428	136053221	794	*	Distal Intergenic	2	136000429	136007748	7320	1	101928243	ENST00000613688.1	51999	NA
RALY	RALY heterogeneous nuclear ribonucleoprotein	0.380674	-0.0549037	0.816251	3.28431	1.89597	0.0752863	0.34082	-4.16631	peak_97667	Day0vsDay27	chr20	34033625	34034220	596	*	Intron	20	34029861	34077129	47269	1	22913	ENST00000442805.1	3764	ENSG00000125970
MIR4701	microRNA 4701	0.380683	-0.0459604	0.807327	1.30005	1.88708	0.0751046	0.723458	-4.07803	peak_35849	Day0vsDay15	chr12	48765623	48766753	1131	*	3' UTR	12	48771975	48772037	63	2	100616262	ENST00000583094.1	5284	ENSG00000264201
PNOC	prepronociceptin	0.380713	-0.275827	1.03725	1.57838	1.20287	0.242231	0.886882	-5.17243	peak_155899	Day0vsDay8	chr8	28304438	28304787	350	*	Intron	8	28316986	28339376	22391	1	5368	ENST00000518479.5	-12199	ENSG00000168081
LILRB4	leukocyte immunoglobulin like receptor B4	0.380719	-0.590663	1.3521	-0.378768	0.814183	0.42624	0.934221	-5.30165	peak_81044	Day0vsDay8	chr19	54661979	54662511	533	*	Promoter (<=1kb)	19	54662128	54670359	8232	1	11006	ENST00000391736.5	0	ENSG00000186818
MAPKAPK2	MAPK activated protein kinase 2	0.380733	-0.0545571	0.816023	2.3649	1.84532	0.0815645	0.72392	-4.14195	peak_12420	Day0vsDay15	chr1	206744391	206746010	1620	*	Distal Intergenic	1	206731288	206732116	829	1	9261	ENST00000479009.1	13103	ENSG00000162889
CDH18	cadherin 18	0.38075	-0.301535	1.06303	1.49273	1.18414	0.252063	0.570489	-5.08101	peak_126459	Day0vsDay27	chr5	19876499	19877125	627	*	Intron	5	19473573	19886272	412700	2	1016	ENST00000506372.5	9147	ENSG00000145526
LOC285097	uncharacterized FLJ38379	0.380782	-0.176062	0.937626	-0.166999	1.41743	0.170243	0.479582	-4.87071	peak_95490	Day0vsDay27	chr2	241996104	241996390	287	*	Intron	2	242001209	242006013	4805	1	285097	ENST00000625132.1	-4819	ENSG00000280119
KCNJ15	potassium inwardly rectifying channel subfamily J member 15	0.380795	-0.292607	1.0542	-0.59357	1.17355	0.255189	0.747093	-4.88118	peak_101975	Day0vsDay15	chr21	38178966	38179523	558	*	Intron	21	38157034	38299406	142373	1	3772	ENST00000551422.5	21932	ENSG00000157551
LINC00598	long intergenic non-protein coding RNA 598	0.380797	-0.545964	1.30756	-0.293326	0.851693	0.403479	0.931172	-5.308	peak_42490	Day0vsDay8	chr13	40458283	40458974	692	*	Promoter (1-2kb)	13	40347132	40460351	113220	2	646982	ENST00000636621.1	1377	ENSG00000215483
OSBPL9	oxysterol binding protein like 9	0.380811	-0.281791	1.04341	1.01336	1.19644	0.246205	0.744966	-4.86759	peak_5211	Day0vsDay15	chr1	51569020	51570197	1178	*	Exon	1	51577179	51788469	211291	1	114883	ENST00000371714.5	-6982	ENSG00000117859
ZMIZ1	zinc finger MIZ-type containing 1	0.380825	-0.063751	0.825401	1.17347	1.79536	0.0891198	0.72392	-4.19426	peak_20066	Day0vsDay15	chr10	79146492	79147030	539	*	Intron	10	79068966	79316519	247554	1	57178	ENST00000334512.10	77526	ENSG00000108175
ZBTB16	zinc finger and BTB domain containing 16	0.380827	-0.0390981	0.800752	1.5885	1.89408	0.0740672	0.33866	-4.14843	peak_31626	Day0vsDay27	chr11	114111076	114111805	730	*	Intron	11	114064412	114247344	182933	1	7704	ENST00000539918.5	46664	ENSG00000109906
PTGS2	prostaglandin-endoperoxide synthase 2	0.380844	-0.297431	1.05912	0.933596	1.18073	0.252601	0.570954	-5.02813	peak_11167	Day0vsDay27	chr1	186618311	186618977	667	*	Distal Intergenic	1	186674496	186675869	1374	2	5743	ENST00000466691.1	56892	ENSG00000073756
MEMO1	mediator of cell motility 1	0.380846	-0.164665	0.926356	-0.241518	1.44711	0.16184	0.727998	-4.62565	peak_83938	Day0vsDay15	chr2	31980681	31981471	791	*	Intron	2	31867823	31963298	95476	2	51072	ENST00000379383.7	-17383	ENSG00000162959
GGT8P	gamma-glutamyltransferase 8 pseudogene	0.380857	-0.148681	0.910395	2.57531	1.50808	0.148141	0.849469	-4.8437	peak_87072	Day0vsDay8	chr2	91759567	91759796	230	*	Exon	2	91775944	91781169	5226	1	645367	ENST00000418938.2	-16148	NA
LOC102723313	uncharacterized LOC102723313	0.380863	-0.316144	1.07787	1.38448	1.14728	0.265615	0.894516	-5.12377	peak_154814	Day0vsDay8	chr8	10725623	10726784	1162	*	Promoter (2-3kb)	8	10729314	10764723	35410	1	102723313	ENST00000506149.2	-2530	ENSG00000248896
LOC101928421	uncharacterized LOC101928421	0.380865	-0.571756	1.33349	0.131581	0.828721	0.416084	0.932131	-5.28093	peak_145930	Day0vsDay8	chr7	35529865	35530493	629	*	Distal Intergenic	7	35614650	35622939	8290	2	101928421	ENST00000664446.1	92446	NA
LINC01672	long intergenic non-protein coding RNA 1672	0.380868	-0.142589	0.904325	3.06139	1.52604	0.1462	0.724717	-4.53279	peak_853	Day0vsDay15	chr1	6743062	6744198	1137	*	Distal Intergenic	1	6724673	6729993	5321	1	100505887	ENST00000654537.1	18389	NA
SLFN12	schlafen family member 12	0.380872	-0.447565	1.20931	-0.0263345	0.952965	0.35087	0.920238	-5.16713	peak_66248	Day0vsDay8	chr17	35432258	35433916	1659	*	Promoter (<=1kb)	17	35409720	35433145	23426	2	55106	ENST00000445092.6	0	ENSG00000172123
MATN1	matrilin 1	0.380875	-0.0775687	0.839319	0.0696127	1.72208	0.0989617	0.377726	-4.43452	peak_3486	Day0vsDay27	chr1	30587884	30589379	1496	*	Distal Intergenic	1	30713767	30716135	2369	2	4146	ENST00000494561.1	126756	ENSG00000162510
LY6D	lymphocyte antigen 6 family member D	0.380888	-0.778804	1.54058	-0.666501	0.689788	0.499545	0.941562	-5.40601	peak_161546	Day0vsDay8	chr8	142802574	142804075	1502	*	Intron	8	142784882	142786539	1658	2	8581	ENST00000301263.5	-16035	ENSG00000167656
LOC101929614	proline-rich receptor-like protein kinase PERK10	0.380911	-0.0913864	0.853209	-0.0688145	1.67173	0.108617	0.393743	-4.52445	peak_143473	Day0vsDay27	chr6	170025857	170026465	609	*	Distal Intergenic	6	170147195	170150941	3747	1	101929614	ENST00000687232.1	-120730	ENSG00000289623
RASGRP1	RAS guanyl releasing protein 1	0.380912	-0.139793	0.901617	0.201313	1.51632	0.143551	0.445404	-4.69124	peak_52191	Day0vsDay27	chr15	38538158	38539394	1237	*	Intron	15	38488122	38559904	71783	2	10125	ENST00000697786.1	20510	ENSG00000172575
LINC02813	long intergenic non-protein coding RNA 2813	0.380915	-0.34667	1.1085	-1.13526	1.08518	0.289487	0.607212	-5.165	peak_13362	Day0vsDay27	chr1	224809645	224810460	816	*	Intron	1	224766900	224773341	6442	1	107985338	ENST00000416908.1	42745	NA
TMEM30CP	transmembrane protein 30C, pseudogene	-1.57042	-2.71638	-0.424454	-0.988063	-2.90081	0.010789	0.55846	-2.52511	peak_112335	Day0vsDay8	chr3	100197238	100197751	514	*	Intron	3	100185824	100194191	8368	1	644444	ENST00000489487.1	11414	ENSG00000293379
LOC124903394	uncharacterized LOC124903394	0.381006	-0.696697	1.45871	-0.50322	0.747805	0.464757	0.936606	-5.33829	peak_50658	Day0vsDay8	chr14	104319192	104320479	1288	*	Distal Intergenic	14	104376530	104378951	2422	2	124903394	ENST00000557687.1	58472	NA
DLGAP2	DLG associated protein 2	0.381024	-0.698406	1.46045	0.120131	0.731669	0.472025	0.937179	-5.37327	peak_154119	Day0vsDay8	chr8	1509609	1510004	396	*	Intron	8	1501366	1708474	207109	1	9228	ENST00000612087.1	8243	ENSG00000198010
KCNJ12	potassium inwardly rectifying channel subfamily J member 12	0.381037	-0.53066	1.29273	0.312501	0.866311	0.395587	0.930054	-5.27505	peak_65420	Day0vsDay8	chr17	21406320	21406803	484	*	Promoter (1-2kb)	17	21405136	21417170	12035	1	3768	ENST00000331718.5	1184	ENSG00000184185
TLN2	talin 2	0.38104	-0.135696	0.897777	3.52569	1.54393	0.141246	0.72392	-4.50854	peak_53391	Day0vsDay15	chr15	62718285	62718878	594	*	Intron	15	62727090	62841349	114260	1	83660	ENST00000494733.5	-8212	ENSG00000171914
SNX30-DT	SNX30 divergent transcript	0.381049	-0.409507	1.17161	2.04416	1.0008	0.329139	0.915409	-5.30555	peak_166117	Day0vsDay8	chr9	112734680	112735626	947	*	Distal Intergenic	9	112748902	112750456	1555	2	122455334	ENST00000440009.1	14830	ENSG00000226609
SEMA4D	semaphorin 4D	0.381067	-0.0159812	0.778115	2.41473	2.00136	0.0603495	0.720532	-3.92749	peak_164723	Day0vsDay15	chr9	89371724	89373378	1655	*	Promoter (2-3kb)	9	89361601	89369519	7919	2	10507	ENST00000469653.5	-2205	ENSG00000187764
GUCY2EP	guanylate cyclase 2E, pseudogene	0.381071	-0.652052	1.41419	-0.214649	0.764559	0.452586	0.741651	-5.36182	peak_30017	Day0vsDay27	chr11	76700399	76701340	942	*	Intron	11	76703274	76704479	1206	2	390226	ENST00000526984.1	3139	NA
LOC105379110	uncharacterized LOC105379110	0.381076	-0.206607	0.968759	-0.552641	1.3607	0.191102	0.735449	-4.70997	peak_129634	Day0vsDay15	chr5	105840490	105841603	1114	*	Distal Intergenic	5	104484204	105392970	908767	2	105379110	ENST00000503650.1	-447520	NA
LINC02429	long intergenic non-protein coding RNA 2429	0.381082	-0.313317	1.07548	-0.806529	1.13754	0.267442	0.751169	-4.96655	peak_120495	Day0vsDay15	chr4	59018150	59019635	1486	*	Intron	4	59013573	59046959	33387	1	105377247	ENST00000509782.1	4577	ENSG00000251266
CSNK1G3	casein kinase 1 gamma 3	0.381106	-0.193897	0.956108	1.59646	1.39899	0.178648	0.731988	-4.68124	peak_130247	Day0vsDay15	chr5	123823178	123823834	657	*	Distal Intergenic	5	123588425	123615017	26593	1	1456	ENST00000515322.2	234753	ENSG00000151292
NAPG	NSF attachment protein gamma	0.381108	-0.208795	0.971012	0.0792571	1.34048	0.194569	0.73618	-4.74452	peak_71301	Day0vsDay15	chr18	10499098	10499613	516	*	Distal Intergenic	18	10525905	10550801	24897	1	8774	ENST00000580483.5	-26292	ENSG00000134265
FAM120B	family with sequence similarity 120 member B	0.38111	-0.122133	0.884354	0.698394	1.57929	0.129468	0.42496	-4.59349	peak_143539	Day0vsDay27	chr6	170433258	170434034	777	*	Distal Intergenic	6	170404179	170405078	900	1	84498	ENST00000496635.1	29079	ENSG00000112584
LOC101927605	uncharacterized LOC101927605	0.381113	-0.260753	1.02298	0.14157	1.23448	0.231789	0.743587	-4.83763	peak_60684	Day0vsDay15	chr16	60505390	60506053	664	*	Intron	16	60360542	60442245	81704	1	101927605	ENST00000565133.1	144848	ENSG00000261436
LINC01396	long intergenic non-protein coding RNA 1396	0.381134	-0.196793	0.959061	4.18485	1.39262	0.181669	0.492507	-4.82246	peak_118106	Day0vsDay27	chr4	4784314	4784676	363	*	Intron	4	4844188	4850827	6640	1	103695434	ENST00000662851.1	-59512	ENSG00000273396
CLIC4	chloride intracellular channel 4	0.381152	-0.404944	1.16725	-0.0428778	1.00946	0.325561	0.914136	-5.12832	peak_2786	Day0vsDay8	chr1	24724519	24725657	1139	*	Distal Intergenic	1	24745382	24839907	94526	1	25932	ENST00000497755.1	-19725	ENSG00000169504
LOC101929710	uncharacterized LOC101929710	0.381191	-0.125955	0.888337	2.48221	1.59622	0.12829	0.835623	-4.70459	peak_129282	Day0vsDay8	chr5	96595464	96595799	336	*	Intron	5	96584493	96631000	46508	1	101929710	ENST00000513158.1	10971	ENSG00000251314
MARCKS	myristoylated alanine rich protein kinase C substrate	0.381197	-0.101917	0.864311	1.98611	1.66562	0.112816	0.39992	-4.4902	peak_140227	Day0vsDay27	chr6	113854924	113855434	511	*	Promoter (1-2kb)	6	113857345	113863475	6131	1	4082	ENST00000612661.2	-1911	ENSG00000277443
MIR4689	microRNA 4689	0.381201	-0.115191	0.877593	1.77067	1.65765	0.115034	0.72392	-4.36063	peak_702	Day0vsDay15	chr1	5712705	5714315	1611	*	Distal Intergenic	1	5862672	5862741	70	2	100616421	ENST00000582517.1	148426	ENSG00000264101
KIF13A	kinesin family member 13A	0.381203	-0.0518393	0.814245	1.66069	1.85447	0.080672	0.349789	-4.2388	peak_135807	Day0vsDay27	chr6	17957491	17958147	657	*	Intron	6	17873263	17987077	113815	2	63971	ENST00000505588.1	28930	ENSG00000137177
UICLM	up-regulated in colorectal cancer liver metastasis	0.381206	-0.205068	0.96748	-0.786691	1.35575	0.190821	0.735099	-4.68543	peak_95337	Day0vsDay15	chr2	240975242	240975674	433	*	Intron	2	240954617	240967451	12835	2	200772	ENST00000418218.5	-7791	ENSG00000233392
CATSPER3	cation channel sperm associated 3	0.381209	-0.149956	0.912374	3.63758	1.49194	0.152503	0.849644	-4.87259	peak_130911	Day0vsDay8	chr5	134964368	134964975	608	*	Promoter (2-3kb)	5	134967907	134995854	27948	1	347732	ENST00000511235.1	-2932	ENSG00000152705
LINC01267	long intergenic non-protein coding RNA 1267	0.381214	-0.0624755	0.824903	1.90179	1.78463	0.0909808	0.365712	-4.33302	peak_108108	Day0vsDay27	chr3	14356122	14356391	270	*	Distal Intergenic	3	14348451	14352568	4118	2	101927565	ENST00000502417.1	-3554	ENSG00000251576
HMX1	H6 family homeobox 1	0.381219	-0.357591	1.12003	-0.791223	1.06955	0.296317	0.612453	-5.20721	peak_118694	Day0vsDay27	chr4	8817572	8819033	1462	*	Distal Intergenic	4	8846076	8871622	25547	2	3166	ENST00000506970.2	52589	ENSG00000215612
CRPPA-AS1	CRPPA antisense RNA 1	0.381247	-0.112106	0.8746	3.09257	1.61684	0.122877	0.835227	-4.69608	peak_144915	Day0vsDay8	chr7	16071318	16071590	273	*	Distal Intergenic	7	16210484	16269909	59426	1	100506025	ENST00000663812.1	-138894	ENSG00000229688
MGMT	O-6-methylguanine-DNA methyltransferase	0.381253	-0.925645	1.68815	-0.3171	0.604684	0.551521	0.947712	-5.50283	peak_23916	Day0vsDay8	chr10	129506987	129507715	729	*	Intron	10	129467262	129537164	69903	1	4255	ENST00000482547.1	39725	ENSG00000170430
TSC22D1	TSC22 domain family member 1	0.381256	-0.185514	0.948027	-0.527209	1.39433	0.177016	0.48694	-4.85854	peak_42719	Day0vsDay27	chr13	44422652	44423983	1332	*	Distal Intergenic	13	44434567	44435284	718	2	8848	ENST00000496314.1	11301	ENSG00000102804
LOC105369370	uncharacterized LOC105369370	0.381264	-0.0655601	0.828089	1.10545	1.79076	0.0900567	0.72392	-4.21266	peak_29290	Day0vsDay15	chr11	69311246	69312344	1099	*	Intron	11	69299274	69367003	67730	1	105369370	ENST00000544781.5	11972	NA
LINC02145	long intergenic non-protein coding RNA 2145	0.381287	-0.0442801	0.806854	0.276446	1.86737	0.0765061	0.72392	-4.1052	peak_125583	Day0vsDay15	chr5	6100915	6101570	656	*	Distal Intergenic	5	6310441	6337292	26852	2	401172	ENST00000507444.1	235722	ENSG00000250490
AMOTL2	angiomotin like 2	0.381303	-0.353583	1.11619	0.479729	1.08361	0.293002	0.904563	-5.07738	peak_114296	Day0vsDay8	chr3	134373978	134375442	1465	*	Promoter (<=1kb)	3	134355347	134374447	19101	2	51421	ENST00000249883.10	0	ENSG00000114019
LINC01804	long intergenic non-protein coding RNA 1804	0.381312	-0.593043	1.35567	0.033135	0.813746	0.426204	0.934221	-5.30814	peak_82782	Day0vsDay8	chr2	15691672	15692460	789	*	Promoter (<=1kb)	2	15690782	15718961	28180	1	101926966	ENST00000492352.5	890	ENSG00000231031
BANF2	BANF family member 2	0.381312	-0.313966	1.07659	-0.411025	1.13679	0.26775	0.751295	-4.97113	peak_96529	Day0vsDay15	chr20	17810832	17811473	642	*	Distal Intergenic	20	17731179	17735798	4620	1	140836	ENST00000467330.1	79653	ENSG00000125888
AGAP3	ArfGAP with GTPase domain, ankyrin repeat and PH domain 3	0.381315	-0.188618	0.951249	2.42519	1.42773	0.171181	0.480573	-4.79142	peak_152818	Day0vsDay27	chr7	151095153	151095420	268	*	Intron	7	151089712	151118344	28633	1	116988	ENST00000476375.5	5441	ENSG00000133612
CTNNB1	catenin beta 1	0.381327	-0.174567	0.93722	-0.188768	1.42188	0.16896	0.728949	-4.64965	peak_109493	Day0vsDay15	chr3	41103246	41104578	1333	*	Distal Intergenic	3	41194741	41239949	45209	1	1499	ENST00000643541.1	-90163	ENSG00000168036
VGLL4	vestigial like family member 4	0.38133	-0.0763258	0.838985	1.30472	1.73027	0.0995623	0.72392	-4.28679	peak_107810	Day0vsDay15	chr3	11784397	11785491	1095	*	Distal Intergenic	3	11601910	11771350	169441	2	9686	ENST00000623028.1	-13047	ENSG00000144560
MIR5009	microRNA 5009	0.38138	-0.0893242	0.852083	0.901099	1.68327	0.107889	0.72392	-4.34542	peak_55628	Day0vsDay15	chr15	89874882	89875395	514	*	Intron	15	89883931	89884030	100	2	100846993	ENST00000578736.1	8635	ENSG00000264796
ZNF394	zinc finger protein 394	0.381386	-0.177695	0.940467	-0.455588	1.41399	0.171236	0.729591	-4.67664	peak_149727	Day0vsDay15	chr7	99499312	99500483	1172	*	Promoter (<=1kb)	7	99473877	99500233	26357	2	84124	ENST00000651364.1	0	ENSG00000160908
RBFOX3	RNA binding fox-1 homolog 3	0.381387	-0.0298578	0.792632	1.91975	1.94194	0.0681651	0.329175	-4.101	peak_70048	Day0vsDay27	chr17	79543815	79544332	518	*	Intron	17	79090816	79516148	425333	2	146713	ENST00000580155.5	-27667	ENSG00000167281
LOC105377043	uncharacterized LOC105377043	0.381395	-0.250903	1.01369	-0.44185	1.25274	0.22449	0.541252	-4.96991	peak_109474	Day0vsDay27	chr3	40779712	40780216	505	*	Intron	3	40766207	40862626	96420	1	105377043	ENST00000412811.1	13505	ENSG00000231873
AOAH	acyloxyacyl hydrolase	0.381401	-0.233677	0.99648	-0.667969	1.29923	0.20968	0.73902	-4.76577	peak_146029	Day0vsDay15	chr7	36516506	36516905	400	*	Promoter (1-2kb)	7	36513002	36514676	1675	2	313	ENST00000621510.1	-1830	ENSG00000136250
TPO	thyroid peroxidase	0.381402	-0.177015	0.939819	0.0560111	1.42186	0.170755	0.729591	-4.65472	peak_81605	Day0vsDay15	chr2	1517901	1519207	1307	*	Intron	2	1513433	1542529	29097	1	7173	ENST00000479902.1	4468	ENSG00000115705
HSD17B11	hydroxysteroid 17-beta dehydrogenase 11	0.38141	-0.0556445	0.818465	1.49531	1.84386	0.0822361	0.72392	-4.14333	peak_121400	Day0vsDay15	chr4	87390696	87391831	1136	*	Promoter (<=1kb)	4	87336515	87391188	54674	2	51170	ENST00000358290.9	0	ENSG00000198189
LINC00159	long intergenic non-protein coding RNA 159	0.381417	-0.166063	0.928897	0.92949	1.45472	0.16223	0.469435	-4.73599	peak_101491	Day0vsDay27	chr21	32192032	32192635	604	*	Intron	21	32080316	32197813	117498	2	100551499	ENST00000414877.1	5178	NA
CASTOR3P	CASTOR family member 3, pseudogene	0.381424	-0.0994498	0.862297	0.524563	1.66341	0.111871	0.398484	-4.48175	peak_149809	Day0vsDay27	chr7	100287245	100287967	723	*	Distal Intergenic	7	100200653	100272218	71566	2	352954	ENST00000649671.1	-15027	ENSG00000291122
LOC124902062	uncharacterized LOC124902062	0.381447	-0.0471132	0.810006	1.78032	1.85862	0.0810177	0.72392	-4.11782	peak_156221	Day0vsDay15	chr8	35996913	35997470	558	*	Exon	8	35970684	36191194	220511	1	124902062	ENST00000659919.1	26229	ENSG00000253452
COL6A1	collagen type VI alpha 1 chain	0.381452	-0.0624572	0.825362	1.46719	1.79034	0.0894349	0.36326	-4.30566	peak_102886	Day0vsDay27	chr21	45979490	45979940	451	*	Promoter (1-2kb)	21	45981770	46005048	23279	1	1291	ENST00000361866.8	-1830	ENSG00000142156
LOC124900291	U8 small nucleolar RNA	0.381457	-0.0517582	0.814672	1.27223	1.82859	0.0827948	0.352842	-4.27323	peak_15484	Day0vsDay27	chr10	5089873	5090534	662	*	Intron	10	5093408	5093543	136	2	124900291	ENST00000459536.1	3009	ENSG00000239142
SHANK2	SH3 and multiple ankyrin repeat domains 2	0.381459	-0.223804	0.986721	-0.0832293	1.31193	0.204352	0.738536	-4.7456	peak_29568	Day0vsDay15	chr11	71327052	71328006	955	*	Distal Intergenic	11	70467854	71252577	784724	2	22941	ENST00000601538.6	-74475	ENSG00000162105
PPARD	peroxisome proliferator activated receptor delta	0.381461	-0.0609246	0.823846	2.16926	1.86267	0.0794249	0.347558	-4.21082	peak_136982	Day0vsDay27	chr6	35390929	35391801	873	*	Intron	6	35342614	35428178	85565	1	5467	ENST00000311565.4	48315	ENSG00000112033
LINC02890	long intergenic non-protein coding RNA 2890	0.381489	-0.128187	0.891165	0.757975	1.56031	0.134901	0.432827	-4.60297	peak_58631	Day0vsDay27	chr16	22642182	22642814	633	*	Distal Intergenic	16	22612543	22613483	941	2	118568814	ENST00000566098.1	-28699	NA
MIR5685	microRNA 5685	0.381508	-0.52867	1.29169	1.17125	0.877378	0.391583	0.929414	-5.42865	peak_138254	Day0vsDay8	chr6	53303531	53304051	521	*	Intron	6	53276993	53277071	79	1	100847075	ENST00000579080.1	26538	ENSG00000264056
FRMD5	FERM domain containing 5	0.381518	-1.00338	1.76642	-0.530301	0.573277	0.573363	0.949557	-5.47193	peak_52589	Day0vsDay8	chr15	43903577	43904305	729	*	Intron	15	43901914	43909927	8014	2	84978	ENST00000479319.1	5622	ENSG00000171877
KRT77	keratin 77	0.381548	-0.0665396	0.829636	0.733391	1.80076	0.0891536	0.72392	-4.19022	peak_36219	Day0vsDay15	chr12	52705975	52706625	651	*	Promoter (2-3kb)	12	52689626	52703524	13899	2	374454	ENST00000341809.8	-2451	ENSG00000189182
MIR941-1	microRNA 941-1	0.381549	-0.0902059	0.853304	1.10698	1.70533	0.10542	0.72392	-4.31588	peak_100539	Day0vsDay15	chr20	63911259	63911538	280	*	Intron	20	63919449	63919520	72	1	100126329	ENST00000636396.1	-7911	ENSG00000283206
LOC124900774	uncharacterized LOC124900774	0.381573	-0.846776	1.60992	-0.456052	0.643892	0.526243	0.946193	-5.45703	peak_122415	Day0vsDay8	chr4	123297825	123298312	488	*	Intron	4	123349250	123351221	1972	2	124900774	ENST00000654181.1	52909	ENSG00000287951
FRG2B	FSHD region gene 2 family member B	0.381582	-0.397438	1.1606	-0.236827	1.0153	0.3209	0.912459	-5.15438	peak_24727	Day0vsDay8	chr10	133624872	133625748	877	*	Promoter (1-2kb)	10	133623895	133626792	2898	2	441581	ENST00000443774.5	1044	ENSG00000225899
ZNF536	zinc finger protein 536	0.381587	-0.137305	0.900479	1.85075	1.56305	0.135394	0.433354	-4.61512	peak_78355	Day0vsDay27	chr19	30172470	30173068	599	*	Distal Intergenic	19	30224891	30558043	333153	1	9745	ENST00000706142.1	-51823	ENSG00000198597
PLCB1	phospholipase C beta 1	0.381591	-0.327222	1.0904	1.95351	1.12905	0.274095	0.898326	-5.23608	peak_96177	Day0vsDay8	chr20	8587575	8588309	735	*	Intron	20	8600715	8658682	57968	1	23236	ENST00000628900.1	-12406	ENSG00000182621
KCNIP1	potassium voltage-gated channel interacting protein 1	0.381605	-0.486644	1.24985	-0.677724	0.911018	0.372073	0.679611	-5.28724	peak_133222	Day0vsDay27	chr5	170561547	170562031	485	*	Intron	5	170504573	170735806	231234	1	30820	ENST00000434108.5	56974	ENSG00000182132
NELL2	neural EGFL like 2	0.381607	-0.156432	0.919646	-0.107647	1.47014	0.155556	0.725672	-4.63901	peak_35609	Day0vsDay15	chr12	44861232	44861905	674	*	Intron	12	44779688	44851847	72160	2	4753	ENST00000547172.1	-9385	ENSG00000184613
USP22	ubiquitin specific peptidase 22	0.381641	-0.271206	1.03449	-0.388319	1.21244	0.238916	0.557458	-5.05291	peak_65357	Day0vsDay27	chr17	21010978	21011712	735	*	Promoter (<=1kb)	17	21006508	21011614	5107	2	23326	ENST00000478443.1	0	ENSG00000124422
LINC02113	long intergenic non-protein coding RNA 2113	0.381648	-0.453445	1.21674	0.365441	0.961874	0.348897	0.92014	-5.20313	peak_129436	Day0vsDay8	chr5	99835728	99836324	597	*	Distal Intergenic	5	99549432	99577957	28526	1	102724855	ENST00000510302.1	286296	NA
OTOR	otoraplin	0.381672	-0.16421	0.927555	1.93997	1.47017	0.159303	0.466013	-4.73843	peak_96458	Day0vsDay27	chr20	16801989	16802233	245	*	Distal Intergenic	20	16749360	16751782	2423	1	56914	ENST00000486129.1	52629	ENSG00000125879
ARMC2-AS1	ARMC2 antisense RNA 1	0.381684	-0.135754	0.899123	1.95016	1.57705	0.133043	0.839637	-4.66549	peak_139944	Day0vsDay8	chr6	108904689	108905227	539	*	Intron	6	108922976	108924103	1128	2	101929716	ENST00000426737.1	18876	NA
LINC02065	long intergenic non-protein coding RNA 2065	0.381686	-0.0608529	0.824224	1.3717	1.79811	0.0884585	0.36141	-4.31547	peak_128142	Day0vsDay27	chr5	66234453	66235210	758	*	Distal Intergenic	5	66205120	66209893	4774	2	101928741	ENST00000509924.3	-24560	NA
CHMP1A	charged multivesicular body protein 1A	0.381692	-0.3901	1.15348	0.802112	1.02738	0.316934	0.768481	-5.00946	peak_63152	Day0vsDay15	chr16	89648410	89649471	1062	*	Promoter (<=1kb)	16	89644456	89649041	4586	2	5119	ENST00000676342.1	0	ENSG00000131165
UNC5CL	unc-5 family C-terminal like	0.381729	-0.698917	1.46238	-0.362129	0.732198	0.471708	0.937153	-5.40778	peak_137491	Day0vsDay8	chr6	40978457	40979793	1337	*	Distal Intergenic	6	41028373	41032987	4615	2	222643	ENST00000470102.1	53194	ENSG00000124602
TSPAN15	tetraspanin 15	0.381752	-0.198534	0.962038	0.474572	1.38737	0.181607	0.492507	-4.8293	peak_19169	Day0vsDay27	chr10	69497951	69498524	574	*	Promoter (2-3kb)	10	69495135	69506995	11861	1	23555	ENST00000459981.1	2816	ENSG00000099282
LOC105377383	uncharacterized LOC105377383	0.381762	-0.106364	0.869889	2.62854	1.63988	0.118993	0.72392	-4.40206	peak_122215	Day0vsDay15	chr4	116240086	116241920	1835	*	Intron	4	116096291	116297157	200867	2	105377383	ENST00000509983.1	55237	NA
SRGAP2B	SLIT-ROBO Rho GTPase activating protein 2B	0.381778	-0.213694	0.977249	0.0177015	1.32894	0.197365	0.51138	-4.94796	peak_8487	Day0vsDay27	chr1	144893895	144895212	1318	*	Intron	1	144897236	144955446	58211	2	647135	ENST00000621582.1	60234	ENSG00000196369
LINC02580	long intergenic non-protein coding RNA 2580	0.381779	-0.172406	0.935964	-0.757332	1.44964	0.164365	0.727998	-4.60215	peak_84477	Day0vsDay15	chr2	43105696	43106210	515	*	Promoter (2-3kb)	2	43092530	43102702	10173	2	100506047	ENST00000670047.1	-2994	NA
ACOT7	acyl-CoA thioesterase 7	0.381787	-0.0390362	0.80261	2.7159	1.91171	0.0724806	0.723458	-4.04498	peak_797	Day0vsDay15	chr1	6364922	6365705	784	*	Intron	1	6264273	6360707	96435	2	11332	ENST00000377845.7	-4215	ENSG00000097021
LINC00399	long intergenic non-protein coding RNA 399	0.381823	-0.468048	1.23169	0.144311	0.940303	0.359287	0.921987	-5.18286	peak_45068	Day0vsDay8	chr13	109370230	109371003	774	*	Distal Intergenic	13	109400696	109401641	946	1	104326054	ENST00000439008.1	-29693	ENSG00000229792
MSANTD2	Myb/SANT DNA binding domain containing 2	0.381829	-0.289887	1.05354	0.368323	1.17826	0.251171	0.569328	-5.07464	peak_32618	Day0vsDay27	chr11	124791197	124792385	1189	*	Exon	11	124766616	124783290	16675	2	79684	ENST00000650095.1	-7907	ENSG00000120458
HSDL2	hydroxysteroid dehydrogenase like 2	0.38184	-0.0640207	0.827702	1.76597	1.78462	0.0900502	0.812356	-4.39719	peak_166105	Day0vsDay8	chr9	112361587	112362149	563	*	Distal Intergenic	9	112380080	112472405	92326	1	84263	ENST00000398803.1	-17931	ENSG00000119471
FAM181A	family with sequence similarity 181 member A	-1.55071	-2.68322	-0.418205	-0.180244	-2.88987	0.010756	0.55846	-2.55589	peak_49488	Day0vsDay8	chr14	93891960	93892678	719	*	Distal Intergenic	14	93918894	93929169	10276	1	90050	ENST00000557719.1	-26216	ENSG00000140067
DEAF1	DEAF1 transcription factor	0.381868	-0.0179532	0.781689	2.14284	2.03399	0.0571509	0.720532	-3.88258	peak_24840	Day0vsDay15	chr11	642252	644019	1768	*	Promoter (2-3kb)	11	644234	646596	2363	2	10522	ENST00000527658.1	2577	ENSG00000177030
GFUS	GDP-L-fucose synthase	0.381869	-0.337339	1.10108	0.390902	1.10057	0.282876	0.901869	-5.13418	peak_161687	Day0vsDay8	chr8	143622801	143623332	532	*	Intron	8	143614821	143618048	3228	2	7264	ENST00000526290.1	-4753	ENSG00000104522
CALN1	calneuron 1	0.38187	-0.202881	0.966622	0.192444	1.35475	0.190432	0.734942	-4.695	peak_148343	Day0vsDay15	chr7	72494318	72495193	876	*	Distal Intergenic	7	71787775	72447151	659377	2	83698	ENST00000431984.5	-47167	ENSG00000183166
SLC6A3	solute carrier family 6 member 3	0.381877	-0.190379	0.954132	0.17275	1.39373	0.179574	0.490101	-4.80008	peak_125067	Day0vsDay27	chr5	1421886	1422240	355	*	Exon	5	1414741	1416578	1838	2	6531	ENST00000511750.1	-5308	ENSG00000142319
AGPAT2	1-acylglycerol-3-phosphate O-acyltransferase 2	0.381877	-0.664048	1.4278	-0.180818	0.759225	0.455965	0.744246	-5.41197	peak_168504	Day0vsDay27	chr9	136686747	136688197	1451	*	Promoter (<=1kb)	9	136673143	136687398	14256	2	10555	ENST00000371694.7	0	ENSG00000169692
LOC124902078	small nucleolar RNA SNORA7	0.381881	-0.00884383	0.772606	0.657396	2.03968	0.0552257	0.308432	-3.95586	peak_157106	Day0vsDay27	chr8	51070600	51071117	518	*	Distal Intergenic	8	51015021	51015165	145	1	124902078	ENST00000364446.1	55579	ENSG00000201316
MIR4477B	microRNA 4477b	0.381896	-0.650783	1.41458	-0.452978	0.774481	0.448863	0.93571	-5.36442	peak_163768	Day0vsDay8	chr9	63786655	63787064	410	*	Distal Intergenic	9	63819574	63819654	81	1	100616194	ENST00000581659.1	-32510	ENSG00000266017
LINC02860	long intergenic non-protein coding RNA 2860	0.3819	-0.850151	1.61395	1.55077	0.646925	0.525665	0.946052	-5.53738	peak_145428	Day0vsDay8	chr7	26667502	26667898	397	*	3' UTR	7	26638457	26647305	8849	1	285941	ENST00000614528.3	29045	ENSG00000222004
RASD2	RASD family member 2	0.381902	-0.227835	0.99164	1.28126	1.30606	0.207077	0.521685	-4.91451	peak_104984	Day0vsDay27	chr22	35492700	35493025	326	*	Distal Intergenic	22	35540831	35553999	13169	1	23551	ENST00000216127.5	-47806	ENSG00000100302
LINC00613	long intergenic non-protein coding RNA 613	0.381912	-0.273739	1.03756	-0.141179	1.20739	0.23999	0.743991	-4.91642	peak_122769	Day0vsDay15	chr4	136171372	136172007	636	*	Intron	4	135866990	135913680	46691	2	100507528	ENST00000508714.5	-257692	ENSG00000248330
ACTBL2	actin beta like 2	0.381935	-0.22605	0.989919	1.32931	1.32631	0.202433	0.738496	-4.76669	peak_127836	Day0vsDay15	chr5	57481945	57482644	700	*	Promoter (<=1kb)	5	57480018	57482811	2794	2	345651	ENST00000423391.3	167	ENSG00000169067
KY	kyphoscoliosis peptidase	0.381937	-0.34502	1.10889	0.751014	1.09171	0.287841	0.903796	-5.17537	peak_114330	Day0vsDay8	chr3	134685707	134686656	950	*	Intron	3	134607001	134651636	44636	2	339855	ENST00000506319.5	-34071	ENSG00000174611
SYNJ2-IT1	SYNJ2 intronic transcript 1	0.381939	-0.264723	1.0286	-0.0475268	1.22426	0.233689	0.743587	-4.86235	peak_142230	Day0vsDay15	chr6	158002612	158003618	1007	*	Promoter (1-2kb)	6	158001107	158002383	1277	1	100874300	ENST00000442328.1	1505	ENSG00000233496
SIK3	SIK family kinase 3	0.381947	-0.251031	1.01493	1.26653	1.26889	0.220142	0.881079	-5.04913	peak_31877	Day0vsDay8	chr11	117072570	117073407	838	*	Intron	11	116845593	117098271	252679	2	23387	ENST00000415541.5	24864	ENSG00000160584
DRGX	dorsal root ganglia homeobox	0.381948	-0.30511	1.06901	0.926084	1.16346	0.259132	0.891214	-5.00765	peak_18403	Day0vsDay8	chr10	49416916	49418920	2005	*	Distal Intergenic	10	49364066	49396089	32024	2	644168	ENST00000374139.8	-20827	ENSG00000165606
SDF4	stromal cell derived factor 4	0.38196	-0.350529	1.11445	1.03273	1.08087	0.291358	0.60856	-5.18769	peak_77	Day0vsDay27	chr1	1221788	1222492	705	*	Promoter (<=1kb)	1	1216932	1221351	4420	2	51150	ENST00000494748.1	-437	ENSG00000078808
HCFC1R1	host cell factor C1 regulator 1	0.381989	-0.112927	0.876904	1.81297	1.63768	0.118836	0.408768	-4.52375	peak_57025	Day0vsDay27	chr16	3023773	3024556	784	*	Promoter (<=1kb)	16	3022625	3023942	1318	2	54985	ENST00000248089.8	0	ENSG00000103145
NPAS2	neuronal PAS domain protein 2	0.381991	-0.129064	0.893046	0.356479	1.55458	0.13667	0.72392	-4.48848	peak_87612	Day0vsDay15	chr2	100984712	100985520	809	*	Promoter (2-3kb)	2	100982254	100996055	13802	1	4862	ENST00000433408.1	2458	ENSG00000170485
NSD2	nuclear receptor binding SET domain protein 2	0.381992	-0.107007	0.870992	1.59701	1.62027	0.121202	0.72392	-4.42031	peak_117769	Day0vsDay15	chr4	1898929	1899852	924	*	Promoter (<=1kb)	4	1899218	1948818	49601	1	7468	ENST00000503128.5	0	ENSG00000109685
DSE	dermatan sulfate epimerase	0.382019	-0.292457	1.05649	0.635984	1.17402	0.252829	0.571229	-5.11801	peak_140297	Day0vsDay27	chr6	116268336	116269370	1035	*	3' UTR	6	116279143	116401272	122130	1	29940	ENST00000607094.1	-9773	ENSG00000111817
PAICS	phosphoribosylaminoimidazole carboxylase and phosphoribosylaminoimidazolesuccinocarboxamide synthase	0.382041	-0.1153	0.879381	0.855209	1.59347	0.125757	0.72392	-4.447	peak_120417	Day0vsDay15	chr4	56435179	56436548	1370	*	Promoter (<=1kb)	4	56435741	56461361	25621	1	10606	ENST00000514888.5	0	ENSG00000128050
PRPF8	pre-mRNA processing factor 8	0.382041	-0.406349	1.17043	-0.256468	1.0047	0.327177	0.772534	-4.99789	peak_63530	Day0vsDay15	chr17	1684222	1685366	1145	*	Promoter (<=1kb)	17	1650629	1684867	34239	2	10594	ENST00000304992.11	0	ENSG00000174231
LOC100507560	uncharacterized LOC100507560	0.382052	-0.0198989	0.784003	2.27203	2.00765	0.060773	0.317586	-4.00932	peak_34020	Day0vsDay27	chr12	5023782	5024408	627	*	Promoter (<=1kb)	12	5023392	5025613	2222	1	100507560	ENST00000538202.3	390	NA
MIR3681HG	MIR3681 host gene	0.382052	-0.232715	0.996819	1.18338	1.29604	0.2105	0.525852	-4.92536	peak_82634	Day0vsDay27	chr2	11908774	11909550	777	*	Intron	2	11865885	12309959	444075	1	100506457	ENST00000438292.5	42889	ENSG00000224184
GRK5	G protein-coupled receptor kinase 5	0.382063	-0.155442	0.919568	0.811587	1.47336	0.154693	0.725241	-4.61903	peak_22781	Day0vsDay15	chr10	119197905	119199261	1357	*	Distal Intergenic	10	119207571	119459745	252175	1	2869	ENST00000392870.3	-8310	ENSG00000198873
ZNF492	zinc finger protein 492	0.382079	-0.274832	1.03899	0.375094	1.2056	0.240666	0.559211	-5.06656	peak_78062	Day0vsDay27	chr19	22633835	22634798	964	*	Promoter (<=1kb)	19	22634324	22667671	33348	1	57615	ENST00000456783.3	0	ENSG00000229676
PANTR1	POU3F3 adjacent non-coding transcript 1	0.382108	-0.186614	0.950831	-0.580457	1.39371	0.179175	0.731988	-4.67423	peak_87845	Day0vsDay15	chr2	104834926	104835571	646	*	Intron	2	104807570	104843499	35930	2	100506421	ENST00000702984.1	7928	ENSG00000233639
CHEK2P2	CHEK2 pseudogene 2	0.382127	-0.401351	1.1656	1.3682	1.03909	0.312739	0.910313	-5.10326	peak_51141	Day0vsDay8	chr15	20258375	20258891	517	*	Intron	15	20282744	20291558	8815	1	646096	ENST00000555186.5	-23853	ENSG00000290857
TCAF2	TRPM8 channel associated factor 2	0.382155	-0.0201946	0.784504	1.88623	2.01017	0.0594924	0.720532	-3.91109	peak_152279	Day0vsDay15	chr7	143700860	143701775	916	*	Promoter (1-2kb)	7	143702981	143725081	22101	1	285966	ENST00000357344.9	-1206	ENSG00000170379
GJA8	gap junction protein alpha 8	0.382163	-0.0529847	0.817311	0.823401	1.86179	0.0789932	0.72392	-4.11167	peak_8678	Day0vsDay15	chr1	147889868	147890967	1100	*	Distal Intergenic	1	147902795	147909269	6475	1	2703	ENST00000369235.2	-11828	ENSG00000121634
SMPDL3B	sphingomyelin phosphodiesterase acid like 3B	0.382172	-0.148155	0.912499	0.13052	1.52713	0.143989	0.723963	-4.54031	peak_3184	Day0vsDay15	chr1	27934670	27935549	880	*	Promoter (<=1kb)	1	27935000	27959152	24153	1	27293	ENST00000373894.8	0	ENSG00000130768
ANKH	ANKH inorganic pyrophosphate transport regulator	0.382225	-0.221553	0.986003	0.272984	1.31326	0.203466	0.518236	-4.91773	peak_126205	Day0vsDay27	chr5	14767783	14768494	712	*	Promoter (<=1kb)	5	14768162	14769150	989	2	56172	ENST00000646501.1	656	ENSG00000154122
LOC107985532	uncharacterized LOC107985532	0.38223	-0.0989489	0.86341	0.918962	1.64655	0.113736	0.401137	-4.5285	peak_103707	Day0vsDay27	chr22	21651370	21652701	1332	*	Promoter (<=1kb)	22	21652184	21654614	2431	1	107985532	ENST00000701082.1	0	NA
SLC1A2	solute carrier family 1 member 2	0.382235	-0.0478105	0.812281	2.69019	1.92484	0.0711808	0.334023	-4.125	peak_27100	Day0vsDay27	chr11	35256698	35257867	1170	*	3' UTR	11	35260801	35264143	3343	2	6506	ENST00000645542.1	6276	ENSG00000110436
ZC3HAV1	zinc finger CCCH-type containing, antiviral 1	0.382236	-0.341501	1.10597	-0.78858	1.09473	0.28537	0.756493	-4.98166	peak_151857	Day0vsDay15	chr7	139090900	139091604	705	*	Intron	7	139060338	139079267	18930	2	56829	ENST00000460845.5	-11633	ENSG00000105939
LOC100507351	uncharacterized LOC100507351	0.382239	-0.279811	1.04429	1.44799	1.20063	0.244092	0.887512	-5.12839	peak_69745	Day0vsDay8	chr17	77548730	77549154	425	*	Promoter (1-2kb)	17	77546979	77563246	16268	1	100507351	ENST00000701229.1	1751	NA
ARHGAP27	Rho GTPase activating protein 27	0.382257	-0.415337	1.17985	0.321686	0.993416	0.331213	0.915686	-5.20628	peak_67279	Day0vsDay8	chr17	45418514	45419171	658	*	Intron	17	45402714	45425616	22903	2	201176	ENST00000524404.5	6445	ENSG00000159314
HNRNPAB	heterogeneous nuclear ribonucleoprotein A/B	0.382263	-0.227791	0.992318	0.152462	1.30961	0.205029	0.520256	-4.91465	peak_134067	Day0vsDay27	chr5	178203883	178205763	1881	*	Promoter (<=1kb)	5	178204533	178211155	6623	1	3182	ENST00000506339.5	0	ENSG00000197451
LOC105371240	uncharacterized LOC105371240	0.382264	-0.150823	0.915351	0.333277	1.48635	0.151252	0.45501	-4.75044	peak_59839	Day0vsDay27	chr16	48737237	48737828	592	*	Intron	16	48623458	48678423	54966	1	105371240	ENST00000702391.1	113779	ENSG00000260086
MAST3	microtubule associated serine/threonine kinase 3	0.382264	-0.154354	0.918883	4.73183	1.53149	0.143575	0.847505	-4.83599	peak_77686	Day0vsDay8	chr19	18097366	18098424	1059	*	Promoter (<=1kb)	19	18097778	18145865	48088	1	23031	ENST00000704363.1	0	ENSG00000099308
WDR1	WD repeat domain 1	0.382304	-0.0573567	0.821965	2.07779	1.80446	0.0876216	0.360226	-4.30624	peak_118760	Day0vsDay27	chr4	10086079	10086903	825	*	Promoter (<=1kb)	4	10073991	10085234	11244	2	9948	ENST00000699791.1	-845	ENSG00000071127
KLF4	KLF transcription factor 4	-1.52153	-2.65575	-0.387314	0.013687	-2.78062	0.0108484	0.55846	-2.68767	peak_165914	Day0vsDay8	chr9	108017564	108018210	647	*	Distal Intergenic	9	107488989	107490482	1494	2	9314	ENST00000420475.1	-527082	ENSG00000136826
MIR8071-2	microRNA 8071-2	0.382336	-0.120643	0.885316	0.239005	1.57752	0.130334	0.72392	-4.47053	peak_50892	Day0vsDay15	chr14	105637310	105637780	471	*	Promoter (2-3kb)	14	105640168	105640232	65	1	102466889	ENST00000616772.1	-2388	ENSG00000277030
DNAJC1	DnaJ heat shock protein family (Hsp40) member C1	0.382341	-0.136847	0.90153	1.69038	1.54284	0.13954	0.439368	-4.64833	peak_16558	Day0vsDay27	chr10	21797689	21798867	1179	*	Intron	10	21759509	21860906	101398	2	64215	ENST00000483085.1	62039	ENSG00000136770
FOSL2	FOS like 2, AP-1 transcription factor subunit	0.382377	-0.0718356	0.836589	1.07692	1.75333	0.0955924	0.372535	-4.36257	peak_83661	Day0vsDay27	chr2	28409005	28409742	738	*	Intron	2	28395511	28412192	16682	1	2355	ENST00000436647.1	13494	ENSG00000075426
FAM13A	family with sequence similarity 13 member A	0.382387	-0.436502	1.20128	1.7798	0.979754	0.339573	0.919408	-5.42559	peak_121462	Day0vsDay8	chr4	89023771	89024606	836	*	Intron	4	89020530	89029900	9371	2	10144	ENST00000506913.1	5294	ENSG00000138640
LOC124904542	uncharacterized LOC124904542	0.382409	-0.262282	1.0271	0.250372	1.23514	0.230408	0.547725	-5.00367	peak_13875	Day0vsDay27	chr1	230299706	230301598	1893	*	Distal Intergenic	1	230258694	230272100	13407	2	124904542	ENST00000440729.2	-27606	ENSG00000227006
DUSP7	dual specificity phosphatase 7	0.382409	-0.405263	1.17008	0.244908	1.00633	0.325102	0.771901	-5.01437	peak_110521	Day0vsDay15	chr3	52085727	52086769	1043	*	Intron	3	52048919	52056571	7653	2	1849	ENST00000495880.2	-29156	ENSG00000164086
TPM4	tropomyosin 4	0.382415	-0.0842009	0.849031	1.13494	1.69876	0.103338	0.72392	-4.32831	peak_77351	Day0vsDay15	chr19	16070101	16071120	1020	*	Promoter (2-3kb)	19	16067733	16102875	35143	1	7171	ENST00000647464.2	2368	ENSG00000167460
PSTPIP1	proline-serine-threonine phosphatase interacting protein 1	0.382429	-0.30385	1.06871	-0.40475	1.15507	0.260345	0.579273	-5.12218	peak_54636	Day0vsDay27	chr15	77023680	77024571	892	*	Exon	15	77027725	77031326	3602	1	9051	ENST00000561315.5	-3154	ENSG00000140368
CRYAA	crystallin alpha A	0.382434	-0.131326	0.896195	1.17814	1.54568	0.138328	0.72392	-4.51445	peak_102434	Day0vsDay15	chr21	43161138	43161799	662	*	Exon	21	43169008	43172805	3798	1	1409	ENST00000291554.6	-7209	ENSG00000160202
VAV1	vav guanine nucleotide exchange factor 1	0.38246	-0.141565	0.906486	0.542184	1.52388	0.143958	0.723963	-4.54223	peak_76176	Day0vsDay15	chr19	6809272	6809742	471	*	Intron	19	6816436	6857364	40929	1	7409	ENST00000539284.2	-6694	ENSG00000141968
INPP5A	inositol polyphosphate-5-phosphatase A	0.382462	-0.167953	0.932877	0.326423	1.44031	0.163737	0.727998	-4.65356	peak_24504	Day0vsDay15	chr10	132605477	132606773	1297	*	Promoter (1-2kb)	10	132607926	132777782	169857	1	3632	ENST00000342652.6	-1153	ENSG00000068383
LOC124905452	uncharacterized LOC124905452	0.382464	-0.156236	0.921163	5.43177	1.49704	0.152163	0.849644	-4.87456	peak_111763	Day0vsDay8	chr3	75395058	75395487	430	*	Exon	3	75384059	75391810	7752	2	124905452	ENST00000493276.1	-3248	NA
GGT8P	gamma-glutamyltransferase 8 pseudogene	0.382468	-0.135482	0.900419	3.00912	1.53218	0.14274	0.444122	-4.66172	peak_87076	Day0vsDay27	chr2	91770047	91770740	694	*	Distal Intergenic	2	91775944	91781169	5226	1	645367	ENST00000418938.2	-5204	NA
ZC3H3	zinc finger CCCH-type containing 3	0.382496	-0.523024	1.28802	-0.186941	0.883752	0.388312	0.928552	-5.25686	peak_161669	Day0vsDay8	chr8	143504078	143505242	1165	*	Promoter (2-3kb)	8	143484497	143507840	23344	2	23144	ENST00000528401.1	2598	ENSG00000014164
TRIM16	tripartite motif containing 16	0.382501	-0.157088	0.92209	-0.147857	1.46935	0.155768	0.725672	-4.57874	peak_64757	Day0vsDay15	chr17	15638499	15638881	383	*	Promoter (2-3kb)	17	15627966	15636143	8178	2	10626	ENST00000577446.5	-2356	ENSG00000221926
TRPC1	transient receptor potential cation channel subfamily C member 1	0.382503	-0.465554	1.23056	-0.220126	0.938227	0.35933	0.783139	-5.08002	peak_114947	Day0vsDay15	chr3	142723642	142724972	1331	*	Promoter (<=1kb)	3	142724034	142807888	83855	1	7220	ENST00000476941.6	0	ENSG00000144935
LINC01037	long intergenic non-protein coding RNA 1037	0.382505	-0.958006	1.72302	-0.286513	0.591458	0.560189	0.948892	-5.44159	peak_11188	Day0vsDay8	chr1	187560088	187561356	1269	*	Intron	1	187307491	187487207	179717	1	106144535	ENST00000667298.1	252597	NA
SLC39A11	solute carrier family 39 member 11	0.382523	-0.179685	0.944732	2.5907	1.44356	0.165933	0.728466	-4.62949	peak_69094	Day0vsDay15	chr17	73119236	73119887	652	*	Distal Intergenic	17	73084835	73092712	7878	2	201266	ENST00000579018.5	-26524	ENSG00000133195
CACNA1H	calcium voltage-gated channel subunit alpha1 H	0.382547	-0.346179	1.11127	0.659455	1.0981	0.285856	0.902917	-5.09083	peak_56701	Day0vsDay8	chr16	1197616	1199016	1401	*	Promoter (2-3kb)	16	1195029	1198934	3906	1	8912	ENST00000564954.1	2587	ENSG00000196557
ZNF708	zinc finger protein 708	0.382551	-0.114551	0.879654	0.807519	1.60283	0.12527	0.418479	-4.58026	peak_78011	Day0vsDay27	chr19	21328859	21329805	947	*	Promoter (<=1kb)	19	21291160	21329410	38251	2	7562	ENST00000356929.3	0	ENSG00000182141
VILL	villin like	0.382553	-0.30555	1.07066	-0.5543	1.15238	0.261425	0.748691	-4.92438	peak_109263	Day0vsDay15	chr3	38004359	38004733	375	*	Promoter (<=1kb)	3	38004064	38006204	2141	1	50853	ENST00000488209.1	295	ENSG00000136059
LOC646214	p21 (RAC1) activated kinase 2 pseudogene	0.382591	-0.201648	0.96683	-0.352401	1.35738	0.188302	0.734273	-4.72293	peak_51234	Day0vsDay15	chr15	21249403	21249930	528	*	Distal Intergenic	15	21293653	21295201	1549	2	646214	ENST00000556425.2	45271	NA
LOC105376063	uncharacterized LOC105376063	0.382593	-0.287362	1.05255	1.25237	1.19731	0.245556	0.887981	-5.16453	peak_163653	Day0vsDay8	chr9	41827086	41827613	528	*	Distal Intergenic	9	41760088	41764175	4088	1	105376063	ENST00000613248.1	66998	NA
NIHCOLE	ncRNA involved in NHEJ oncogenic ligation efficiency	0.382595	-0.550355	1.31555	0.0481802	0.851727	0.405011	0.931238	-5.29926	peak_129587	Day0vsDay8	chr5	104382575	104383342	768	*	Exon	5	104079919	104406121	326203	1	107986389	ENST00000666145.1	302656	NA
LINC01622	long intergenic non-protein coding RNA 1622	0.382605	-0.192269	0.957478	-0.279952	1.38733	0.180674	0.731988	-4.69183	peak_134609	Day0vsDay15	chr6	1007873	1008493	621	*	Intron	6	997024	1003720	6697	2	285768	ENST00000669177.1	-4153	ENSG00000286785
LOC124900324	small nucleolar RNA SNORD74	0.382628	-0.0635397	0.828796	1.70892	1.79041	0.0895497	0.72392	-4.20457	peak_38663	Day0vsDay15	chr12	107352080	107353345	1266	*	Intron	12	107374747	107374827	81	1	124900324	ENST00000364027.1	-21402	ENSG00000200897
CFAP418-AS1	CFAP418 antisense RNA 1	0.382628	-0.906755	1.67201	-0.550328	0.615109	0.544737	0.947475	-5.51753	peak_158915	Day0vsDay8	chr8	95750011	95751057	1047	*	Intron	8	95800578	95811079	10502	1	100616530	ENST00000663556.1	-49521	ENSG00000253773
MIR4499	microRNA 4499	0.382631	-0.0804428	0.845705	1.46167	1.72428	0.10098	0.72392	-4.30473	peak_41400	Day0vsDay15	chr13	20340136	20340866	731	*	Distal Intergenic	13	20433778	20433846	69	2	100616304	ENST00000584834.1	92980	ENSG00000263978
DGKI	diacylglycerol kinase iota	0.382635	-0.22062	0.98589	0.618098	1.33137	0.199646	0.871333	-4.86245	peak_151770	Day0vsDay8	chr7	137640031	137640480	450	*	Intron	7	137609535	137610005	471	2	9162	ENST00000706929.1	-30026	ENSG00000157680
LOC107984819	uncharacterized LOC107984819	0.382638	-0.0644733	0.82975	2.58318	1.81518	0.0873818	0.359864	-4.27661	peak_62606	Day0vsDay27	chr16	86887930	86888703	774	*	Distal Intergenic	16	86764298	86771041	6744	1	107984819	ENST00000658013.1	123632	NA
ATP9A	ATPase phospholipid transporting 9A (putative)	0.382645	-0.264794	1.03008	1.32462	1.22642	0.233929	0.551856	-5.0431	peak_99414	Day0vsDay27	chr20	51745534	51745840	307	*	Intron	20	51725819	51732587	6769	2	10079	ENST00000477492.1	-12947	ENSG00000054793
C1QL1	complement C1q like 1	0.382689	-0.167327	0.932704	1.42826	1.44662	0.163643	0.856626	-4.859	peak_67213	Day0vsDay8	chr17	44970053	44970717	665	*	Promoter (1-2kb)	17	44959693	44968303	8611	2	10882	ENST00000253407.4	-1750	ENSG00000131094
LINC01341	long intergenic non-protein coding RNA 1341	0.382737	-0.303407	1.06888	0.0826699	1.20876	0.243881	0.887512	-4.92886	peak_14839	Day0vsDay8	chr1	246798252	246799327	1076	*	Intron	1	246789104	246792280	3177	1	149134	ENST00000670093.1	9148	NA
DISP3	dispatched RND transporter family member 3	0.38275	-0.17525	0.94075	0.156726	1.42788	0.168373	0.728949	-4.65851	peak_1363	Day0vsDay15	chr1	11433952	11435182	1231	*	Distal Intergenic	1	11479155	11537551	58397	1	57540	ENST00000294484.7	-43973	ENSG00000204624
LOC105378641	uncharacterized LOC105378641	0.382783	-0.48531	1.25088	-0.710068	0.913995	0.370541	0.786595	-5.10927	peak_3931	Day0vsDay15	chr1	34697984	34698902	919	*	Distal Intergenic	1	34640157	34685732	45576	2	105378641	ENST00000666642.1	-12252	NA
IQCG	IQ motif containing G	0.382783	-0.546365	1.31193	0.0257976	0.853935	0.402262	0.93114	-5.32212	peak_117435	Day0vsDay8	chr3	197899930	197900402	473	*	Intron	3	197906368	197912952	6585	2	84223	ENST00000469822.1	12550	ENSG00000114473
LINC01432	long intergenic non-protein coding RNA 1432	0.382796	-0.345525	1.11112	0.454233	1.10934	0.281612	0.901252	-5.03503	peak_96820	Day0vsDay8	chr20	21995767	21996416	650	*	Distal Intergenic	20	22054074	22074654	20581	1	100270679	ENST00000449427.3	-57658	ENSG00000234435
TNNT1	troponin T1, slow skeletal type	0.382801	-0.239863	1.00547	-0.0582616	1.27432	0.215731	0.740597	-4.79273	peak_81111	Day0vsDay15	chr19	55135827	55137247	1421	*	Promoter (<=1kb)	19	55132950	55137177	4228	2	7138	ENST00000586649.2	0	ENSG00000105048
GPRIN2	G protein regulated inducer of neurite outgrowth 2	0.382806	-0.538026	1.30364	-0.110442	0.870283	0.395274	0.929884	-5.2719	peak_18012	Day0vsDay8	chr10	46515490	46516048	559	*	Intron	10	46541736	46555530	13795	2	9721	ENST00000374317.2	39482	ENSG00000204175
EPHB1	EPH receptor B1	0.382856	-0.164143	0.929855	1.52847	1.45079	0.160822	0.468104	-4.77467	peak_114391	Day0vsDay27	chr3	135111480	135111692	213	*	Intron	3	135132792	135154402	21611	1	2047	ENST00000488992.1	-21100	ENSG00000154928
SPSB4	splA/ryanodine receptor domain and SOCS box containing 4	0.38286	-0.182457	0.948177	1.27215	1.4038	0.174214	0.48381	-4.81717	peak_114827	Day0vsDay27	chr3	141092503	141093089	587	*	Intron	3	141077446	141147460	70015	1	92369	ENST00000507895.1	15057	ENSG00000175093
FGF1	fibroblast growth factor 1	0.382869	-0.249062	1.0148	0.618079	1.26168	0.221796	0.881901	-4.90227	peak_131593	Day0vsDay8	chr5	142572333	142572685	353	*	Intron	5	142592178	142621342	29165	2	2246	ENST00000359370.10	48657	ENSG00000113578
SYNPO	synaptopodin	0.382874	-0.174245	0.939992	1.29292	1.44215	0.166286	0.728757	-4.61934	peak_132126	Day0vsDay15	chr5	150584648	150585517	870	*	Distal Intergenic	5	150601080	150654232	53153	1	11346	ENST00000394243.5	-15563	ENSG00000171992
LOC105371240	uncharacterized LOC105371240	0.382877	-0.19108	0.956835	1.29137	1.39702	0.179134	0.489723	-4.82636	peak_59849	Day0vsDay27	chr16	48918550	48919832	1283	*	Distal Intergenic	16	48623458	48678423	54966	1	105371240	ENST00000702391.1	295092	ENSG00000260086
SHLD1	shieldin complex subunit 1	0.382879	-0.0393419	0.805101	0.748515	1.89526	0.0730976	0.33681	-4.16328	peak_96076	Day0vsDay27	chr20	5722761	5723463	703	*	Distal Intergenic	20	5750393	5773447	23055	1	149840	ENST00000378979.8	-26930	ENSG00000171984
IQSEC1	IQ motif and Sec7 domain ArfGEF 1	0.38288	-0.253696	1.01946	0.608065	1.25584	0.22366	0.742929	-4.78863	peak_107941	Day0vsDay15	chr3	13172231	13172963	733	*	Intron	3	12897043	13073429	176387	2	9922	ENST00000613206.2	-98802	ENSG00000144711
PALD1	phosphatase domain containing paladin 1	0.382883	-0.105648	0.871413	1.18414	1.63575	0.118648	0.72392	-4.40271	peak_19304	Day0vsDay15	chr10	70564760	70565409	650	*	3' UTR	10	70546687	70568374	21688	1	27143	ENST00000697550.1	18073	ENSG00000107719
LOC124901117	uncharacterized LOC124901117	0.382916	-0.053321	0.819154	1.48834	1.81944	0.0823588	0.72392	-4.18249	peak_132292	Day0vsDay15	chr5	152324393	152325007	615	*	Distal Intergenic	5	152374998	152725271	350274	1	124901117	ENST00000663460.1	-49991	NA
TNIP2	TNFAIP3 interacting protein 2	0.382916	-0.0770561	0.842889	0.430547	1.75668	0.0957799	0.72392	-4.25271	peak_117884	Day0vsDay15	chr4	2763861	2764710	850	*	Distal Intergenic	4	2741698	2756342	14645	2	79155	ENST00000503235.1	-7519	ENSG00000168884
CPN2	carboxypeptidase N subunit 2	0.38292	-0.0275151	0.793356	3.58042	1.93997	0.0685189	0.723458	-4.0056	peak_117055	Day0vsDay15	chr3	194352393	194352985	593	*	Promoter (1-2kb)	3	194339768	194351328	11561	2	1370	ENST00000323830.4	-1065	ENSG00000178772
LOC105372762	uncharacterized LOC105372762	-1.51727	-2.6477	-0.386838	0.26625	-2.78212	0.0108115	0.55846	-2.68703	peak_101325	Day0vsDay8	chr21	27448088	27448640	553	*	Promoter (<=1kb)	21	27358885	27448579	89695	2	105372762	ENST00000420186.2	0	NA
TRMT44	tRNA methyltransferase 44 homolog	0.382973	-0.179287	0.945234	0.056136	1.42149	0.171798	0.729765	-4.62482	peak_118623	Day0vsDay15	chr4	8476908	8479212	2305	*	Exon	4	8482270	8509195	26926	1	152992	ENST00000528132.1	-3058	ENSG00000155275
FAM171A1	family with sequence similarity 171 member A1	0.383003	-0.264977	1.03098	-0.108765	1.22517	0.233351	0.743587	-4.82453	peak_16322	Day0vsDay15	chr10	15460885	15461986	1102	*	Distal Intergenic	10	15211643	15371289	159647	2	221061	ENST00000378116.9	-89596	ENSG00000148468
MCF2L	MCF.2 cell line derived transforming sequence like	0.383005	-0.146507	0.912517	-0.664155	1.50038	0.147929	0.450887	-4.73239	peak_45506	Day0vsDay27	chr13	113029321	113029893	573	*	Intron	13	113024698	113052753	28056	1	23263	ENST00000473345.5	4623	ENSG00000126217
LOC124900363	small nucleolar RNA SNORA48	0.383007	-0.12383	0.889844	0.147303	1.58516	0.129134	0.72392	-4.45305	peak_51507	Day0vsDay15	chr15	26012022	26012388	367	*	Promoter (2-3kb)	15	26008940	26009074	135	2	124900363	ENST00000391302.1	-2948	ENSG00000212604
LINC01289	long intergenic non-protein coding RNA 1289	0.383014	-0.154467	0.920494	2.21118	1.48009	0.154174	0.851039	-4.89574	peak_157758	Day0vsDay8	chr8	63794501	63794822	322	*	Intron	8	63769430	63785501	16072	1	286184	ENST00000519550.1	25071	ENSG00000253734
RIPK1	receptor interacting serine/threonine kinase 1	0.383019	-0.109252	0.87529	3.83448	1.65366	0.115814	0.832002	-4.65255	peak_134804	Day0vsDay8	chr6	3075317	3076117	801	*	Promoter (1-2kb)	6	3073581	3115150	41570	1	8737	ENST00000676965.1	1736	ENSG00000137275
N4BP1	NEDD4 binding protein 1	0.383027	-0.679923	1.44598	-0.207283	0.746919	0.462951	0.936606	-5.34471	peak_59817	Day0vsDay8	chr16	48531354	48531944	591	*	Distal Intergenic	16	48543164	48546584	3421	2	9683	ENST00000569027.1	14640	ENSG00000102921
PPP1R16B	protein phosphatase 1 regulatory subunit 16B	0.383062	-0.360372	1.1265	1.57398	1.06916	0.297322	0.905892	-5.28937	peak_98141	Day0vsDay8	chr20	38839964	38841666	1703	*	Promoter (1-2kb)	20	38838448	38895698	57251	1	26051	ENST00000463749.1	1516	ENSG00000101445
KCNC1	potassium voltage-gated channel subfamily C member 1	0.383066	-0.0254635	0.791596	0.287426	1.9436	0.0647284	0.723458	-3.99227	peak_26358	Day0vsDay15	chr11	17760404	17761139	736	*	Intron	11	17765799	17772455	6657	1	3746	ENST00000640153.1	-4660	ENSG00000129159
LINC02813	long intergenic non-protein coding RNA 2813	0.383112	-0.431272	1.1975	-0.682701	0.977233	0.339539	0.776066	-5.10151	peak_13363	Day0vsDay15	chr1	224818732	224819563	832	*	Exon	1	224766900	224773341	6442	1	107985338	ENST00000416908.1	51832	NA
KIF1A	kinesin family member 1A	0.383125	-0.157788	0.924038	0.584247	1.48403	0.154291	0.725099	-4.58242	peak_95303	Day0vsDay15	chr2	240781567	240782383	817	*	Promoter (<=1kb)	2	240713806	240781938	68133	2	547	ENST00000649190.1	0	ENSG00000130294
LINC03139	long intergenic non-protein coding RNA 3139	0.383135	-0.147687	0.913957	1.45143	1.4961	0.148711	0.724843	-4.57201	peak_19488	Day0vsDay15	chr10	71888591	71889818	1228	*	Exon	10	71878356	71879107	752	1	124902447	ENST00000441348.1	10235	NA
RASA3	RAS p21 protein activator 3	0.383144	-0.226679	0.992967	1.41339	1.33304	0.199241	0.871316	-4.95086	peak_45711	Day0vsDay8	chr13	114054364	114054581	218	*	Intron	13	114021409	114036193	14785	2	22821	ENST00000542651.2	-18171	ENSG00000185989
ROBO1	roundabout guidance receptor 1	0.383146	-0.340874	1.10717	-0.849324	1.10835	0.281723	0.755665	-4.96654	peak_111841	Day0vsDay15	chr3	79816791	79817543	753	*	Distal Intergenic	3	78597239	79767998	1170760	2	6091	ENST00000464233.6	-48793	ENSG00000169855
BTN3A2	butyrophilin subfamily 3 member A2	0.383179	-0.169995	0.936352	1.38566	1.44951	0.163927	0.471229	-4.75755	peak_136148	Day0vsDay27	chr6	26360769	26361268	500	*	Intron	6	26365159	26370603	5445	1	11118	ENST00000532865.5	-3891	ENSG00000186470
GPR39	G protein-coupled receptor 39	0.383189	-0.168352	0.93473	0.369334	1.4401	0.163795	0.471076	-4.78048	peak_89931	Day0vsDay27	chr2	132424768	132425597	830	*	Intron	2	132416805	132646582	229778	1	2863	ENST00000329321.4	7963	ENSG00000183840
NPS	neuropeptide S	0.383202	-0.286459	1.05286	-0.176864	1.18612	0.248114	0.745458	-4.89957	peak_23689	Day0vsDay15	chr10	127636661	127637946	1286	*	Distal Intergenic	10	127549309	127553540	4232	1	594857	ENST00000398023.3	87352	ENSG00000214285
LINC02022	long intergenic non-protein coding RNA 2022	0.383206	-0.00356493	0.769978	1.58128	2.05369	0.0519699	0.720532	-3.84575	peak_107884	Day0vsDay15	chr3	12868001	12869809	1809	*	Intron	3	12877522	12885211	7690	2	105376955	ENST00000448129.1	15402	ENSG00000232746
TCERG1L	transcription elongation regulator 1 like	0.383234	-0.526798	1.29327	0.144194	0.880511	0.390063	0.929414	-5.24904	peak_24216	Day0vsDay8	chr10	131260109	131261123	1015	*	Promoter (<=1kb)	10	131092391	131260336	167946	2	256536	ENST00000483040.1	0	ENSG00000176769
LHX5-AS1	LHX5 antisense RNA 1	0.383235	-0.18091	0.94738	0.261184	1.40809	0.172955	0.482412	-4.79099	peak_39268	Day0vsDay27	chr12	113497524	113497967	444	*	Distal Intergenic	12	113478614	113480627	2014	1	104355219	ENST00000693028.1	18910	NA
PI4KAP1	phosphatidylinositol 4-kinase alpha pseudogene 1	0.383235	-0.779987	1.54646	0.0809024	0.68716	0.50031	0.941917	-5.3192	peak_103306	Day0vsDay8	chr22	18574367	18574962	596	*	Promoter (<=1kb)	22	18538023	18574700	36678	2	728233	ENST00000612500.4	0	ENSG00000290425
GLRX	glutaredoxin	0.383247	-0.303495	1.06999	-0.352449	1.16115	0.261369	0.748691	-4.9164	peak_129237	Day0vsDay15	chr5	95817254	95817876	623	*	Promoter (1-2kb)	5	95813979	95819502	5524	2	2745	ENST00000507412.1	1626	ENSG00000173221
LOXL1	lysyl oxidase like 1	0.383253	-0.129457	0.895963	1.84468	1.57051	0.133172	0.839637	-4.69975	peak_54348	Day0vsDay8	chr15	73941690	73942478	789	*	Exon	15	73946368	73949575	3208	1	4016	ENST00000566530.1	-3890	ENSG00000129038
TPTE	transmembrane phosphatase with tensin homology	0.383273	-0.294357	1.0609	0.173374	1.17239	0.253468	0.571912	-5.09606	peak_100893	Day0vsDay27	chr21	10614232	10614620	389	*	Distal Intergenic	21	10521583	10605716	84134	1	7179	ENST00000618007.5	92649	ENSG00000274391
LOC105375169	uncharacterized LOC105375169	0.383273	-0.0816496	0.848196	1.84548	1.70992	0.101927	0.82107	-4.54616	peak_144936	Day0vsDay8	chr7	16585227	16586845	1619	*	Exon	7	16603816	16616295	12480	1	105375169	ENST00000663260.1	-16971	NA
CSF2RB	colony stimulating factor 2 receptor subunit beta	0.383277	-0.75923	1.52578	-0.241938	0.695362	0.494044	0.94072	-5.37348	peak_105145	Day0vsDay8	chr22	36921402	36922934	1533	*	Promoter (<=1kb)	22	36922134	36938611	16478	1	1439	ENST00000406230.5	0	ENSG00000100368
CYP11B2	cytochrome P450 family 11 subfamily B member 2	0.383285	-0.176055	0.942625	0.38036	1.42038	0.169392	0.729048	-4.65126	peak_161567	Day0vsDay15	chr8	142934666	142935642	977	*	Distal Intergenic	8	142910559	142917843	7285	2	1585	ENST00000323110.2	-16823	ENSG00000179142
LINC02667	long intergenic non-protein coding RNA 2667	0.383288	-0.177915	0.944491	-0.0471886	1.42814	0.169252	0.729048	-4.58587	peak_23812	Day0vsDay15	chr10	128717427	128718474	1048	*	Distal Intergenic	10	128912810	128916429	3620	1	728327	ENST00000667048.1	-194336	ENSG00000224190
STMN2	stathmin 2	0.383291	-0.41854	1.18512	0.205593	0.990839	0.332442	0.916687	-5.17342	peak_158305	Day0vsDay8	chr8	79229413	79230387	975	*	Distal Intergenic	8	79611117	79666158	55042	1	11075	ENST00000220876.12	-380730	ENSG00000104435
MDFI	MyoD family inhibitor	0.383322	-0.337566	1.10421	0.385731	1.11046	0.280375	0.900654	-5.0785	peak_137584	Day0vsDay8	chr6	41638868	41639514	647	*	Promoter (<=1kb)	6	41638527	41653444	14918	1	4188	ENST00000435476.1	341	ENSG00000112559
CCDC93	coiled-coil domain containing 93	0.383323	-1.21862	1.98526	-0.635946	0.495992	0.624775	0.956155	-5.52082	peak_88766	Day0vsDay8	chr2	117956193	117956703	511	*	Intron	2	117948033	117952412	4380	2	54520	ENST00000488908.1	-3781	ENSG00000125633
IKZF1	IKAROS family zinc finger 1	0.383337	-0.196986	0.96366	0.213483	1.37429	0.184171	0.731988	-4.7035	peak_147062	Day0vsDay15	chr7	50342401	50343028	628	*	Intron	7	50327649	50400009	72361	1	10320	ENST00000426121.1	14752	ENSG00000185811
MIR5685	microRNA 5685	0.383345	-0.310405	1.0771	1.3911	1.15388	0.262686	0.892341	-5.13395	peak_138250	Day0vsDay8	chr6	53290416	53291835	1420	*	Exon	6	53276993	53277071	79	1	100847075	ENST00000579080.1	13423	ENSG00000264056
LOC105375278	uncharacterized LOC105375278	0.383351	-0.171277	0.937979	-0.435903	1.43269	0.16588	0.728353	-4.63116	peak_147221	Day0vsDay15	chr7	51847624	51848281	658	*	Distal Intergenic	7	51471717	51729716	258000	1	105375278	ENST00000648455.1	375907	NA
PTBP1	polypyrimidine tract binding protein 1	0.383354	-0.0261335	0.792841	1.09388	1.95522	0.0650512	0.324236	-4.091	peak_75083	Day0vsDay27	chr19	807891	808628	738	*	Promoter (<=1kb)	19	807859	811021	3163	1	5725	ENST00000585856.2	32	ENSG00000011304
COPG1	COPI coat complex subunit gamma 1	0.383356	-0.634456	1.40117	-0.380192	0.781191	0.445658	0.935315	-5.31837	peak_114013	Day0vsDay8	chr3	129260002	129260566	565	*	Promoter (<=1kb)	3	129260227	129265675	5449	1	22820	ENST00000504547.1	0	ENSG00000181789
GLT8D2	glycosyltransferase 8 domain containing 2	0.383386	-0.598434	1.36521	0.483746	0.809397	0.426878	0.934221	-5.27844	peak_38423	Day0vsDay8	chr12	104057672	104058159	488	*	Intron	12	103989280	104064183	74904	2	83468	ENST00000548660.5	6024	ENSG00000120820
KSR2	kinase suppressor of ras 2	0.383404	-0.311231	1.07804	-0.36837	1.14578	0.264441	0.749895	-4.96064	peak_39634	Day0vsDay15	chr12	117863337	117864235	899	*	Intron	12	117453012	117968990	515979	2	283455	ENST00000339824.7	104755	ENSG00000171435
LOC124902811	uncharacterized LOC124902811	0.383408	-0.182597	0.949414	0.95965	1.40814	0.174608	0.484178	-4.82012	peak_27914	Day0vsDay27	chr11	50174043	50175825	1783	*	Intron	11	50184250	50208794	24545	1	124902811	ENST00000661660.1	-8425	NA
KIF7	kinesin family member 7	0.383422	-0.11208	0.878924	3.2702	1.63539	0.119166	0.409241	-4.52199	peak_55598	Day0vsDay27	chr15	89646456	89647786	1331	*	Exon	15	89648503	89655451	6949	2	374654	ENST00000445906.1	7665	ENSG00000166813
TAF11L3	TATA-box binding protein associated factor 11 like 3	0.383426	-0.205178	0.972031	-0.531774	1.36004	0.189624	0.734799	-4.67024	peak_126377	Day0vsDay15	chr5	17512023	17512753	731	*	Exon	5	17518367	17518963	597	1	646103	ENST00000638668.1	-5614	ENSG00000284439
BMS1	BMS1 ribosome biogenesis factor	0.383437	-0.22161	0.988483	-0.854606	1.3136	0.202397	0.516934	-4.969	peak_17618	Day0vsDay27	chr10	42771216	42771943	728	*	Distal Intergenic	10	42782795	42834937	52143	1	9790	ENST00000374518.6	-10852	ENSG00000165733
LOC442497	uncharacterized LOC442497	0.383442	-0.639141	1.40602	-0.0823025	0.778951	0.445858	0.935315	-5.29573	peak_143637	Day0vsDay8	chr7	396898	397633	736	*	Distal Intergenic	7	379359	382712	3354	1	442497	ENST00000515213.1	17539	ENSG00000249574
TSPAN9-IT1	TSPAN9 intronic transcript 1	0.383446	-0.270634	1.03753	-0.400822	1.26938	0.224048	0.540835	-4.94135	peak_33853	Day0vsDay27	chr12	3172634	3173547	914	*	Exon	12	3149797	3151476	1680	1	100874356	ENST00000539784.1	22837	ENSG00000256197
SCAT1	S-phase cancer associated transcript 1	0.38346	-0.0678935	0.834813	3.15555	1.80196	0.0883457	0.361236	-4.30297	peak_69903	Day0vsDay27	chr17	78623427	78624010	584	*	Exon	17	78617393	78618623	1231	2	101928710	ENST00000647878.1	-4804	ENSG00000267123
LOC105379330	uncharacterized LOC105379330	0.383468	-0.044819	0.811755	2.21281	1.88669	0.0752533	0.723458	-4.07683	peak_155646	Day0vsDay15	chr8	24999917	25001055	1139	*	Exon	8	24992002	25009777	17776	1	105379330	ENST00000522570.1	7915	NA
VPS13D	vacuolar protein sorting 13 homolog D	0.383472	-0.0989769	0.865921	1.44356	1.64755	0.113528	0.72392	-4.38892	peak_1502	Day0vsDay15	chr1	12475664	12476186	523	*	Promoter (2-3kb)	1	12478549	12506972	28424	1	55187	ENST00000645148.1	-2363	ENSG00000048707
RAB44	RAB44, member RAS oncogene family	0.383496	-0.118618	0.885609	1.44941	1.59121	0.128802	0.423905	-4.58735	peak_137123	Day0vsDay27	chr6	36701428	36701963	536	*	Intron	6	36697826	36733184	35359	1	401258	ENST00000612677.6	3602	ENSG00000255587
CD55	CD55 molecule (Cromer blood group)	0.383502	-0.066051	0.833056	1.01561	1.79285	0.0897468	0.363729	-4.31006	peak_12472	Day0vsDay27	chr1	207345937	207347069	1133	*	Intron	1	207336754	207386804	50051	1	1604	ENST00000634386.1	9183	ENSG00000196352
ARRB1	arrestin beta 1	0.383507	-0.453624	1.22064	-0.289629	0.949593	0.352544	0.663595	-5.33242	peak_29885	Day0vsDay27	chr11	75293143	75294336	1194	*	Intron	11	75281614	75284313	2700	2	408	ENST00000529280.5	-8830	ENSG00000137486
CDH23	cadherin related 23	0.383508	-0.784965	1.55198	-0.151153	0.682058	0.503629	0.942061	-5.3905	peak_19444	Day0vsDay8	chr10	71643246	71644284	1039	*	Exon	10	71617285	71647904	30620	1	64072	ENST00000470494.5	25961	ENSG00000107736
ASIP	agouti signaling protein	0.38351	-0.203762	0.970782	0.612862	1.35361	0.189483	0.501771	-4.87573	peak_97675	Day0vsDay27	chr20	34190434	34191029	596	*	Distal Intergenic	20	34194569	34269176	74608	1	434	ENST00000568305.5	-3540	ENSG00000101440
LINC01931	long intergenic non-protein coding RNA 1931	0.383515	-0.125125	0.892154	0.811334	1.56289	0.132223	0.428787	-4.63631	peak_90535	Day0vsDay27	chr2	149885494	149885876	383	*	Intron	2	149767506	149859191	91686	2	150596	ENST00000295052.3	-26303	ENSG00000162947
OGDH	oxoglutarate dehydrogenase	0.383521	-0.302551	1.06959	0.813481	1.15871	0.258886	0.577625	-5.10268	peak_146581	Day0vsDay27	chr7	44674309	44675156	848	*	Exon	7	44666795	44674752	7958	1	4967	ENST00000497326.1	7514	ENSG00000105953
PDE6A	phosphodiesterase 6A	0.383522	-0.367697	1.13474	1.7685	1.09664	0.287536	0.903796	-5.18384	peak_132012	Day0vsDay8	chr5	149895523	149896338	816	*	Intron	5	149860654	149867892	7239	2	5145	ENST00000512670.1	-27631	ENSG00000132915
LINC00877	long intergenic non-protein coding RNA 877	0.383535	-0.0675124	0.834582	1.8037	1.81333	0.0866005	0.72392	-4.17195	peak_111582	Day0vsDay15	chr3	72008621	72008918	298	*	Intron	3	72035756	72037530	1775	2	285286	ENST00000660632.1	28612	ENSG00000241163
LOC102723446	uncharacterized LOC102723446	0.383545	-0.191832	0.958922	0.157757	1.38172	0.180806	0.491759	-4.85415	peak_146760	Day0vsDay27	chr7	45999322	45999755	434	*	Exon	7	45969657	45980191	10535	1	102723446	ENST00000416708.1	29665	ENSG00000237471
LINC02760	long intergenic non-protein coding RNA 2760	-1.4913	-2.60295	-0.379652	-0.693619	-2.78071	0.0108463	0.55846	-2.66306	peak_27237	Day0vsDay8	chr11	37780995	37781961	967	*	Distal Intergenic	11	37938601	37954663	16063	1	105376633	ENST00000532562.1	-156640	ENSG00000254516
C3orf22	chromosome 3 open reading frame 22	0.383563	-0.108044	0.875169	0.115037	1.61724	0.119949	0.72392	-4.42333	peak_113611	Day0vsDay15	chr3	126541440	126542919	1480	*	3' UTR	3	126549692	126558932	9241	2	152065	ENST00000318225.3	16013	ENSG00000180697
RORA	RAR related orphan receptor A	0.383568	-0.0840937	0.85123	2.70569	1.76059	0.0962699	0.373388	-4.35831	peak_53292	Day0vsDay27	chr15	60591008	60593288	2281	*	Promoter (<=1kb)	15	60497285	60592541	95257	2	6095	ENST00000449337.6	0	ENSG00000069667
CYRIB	CYFIP related Rac1 interactor B	0.383575	-0.815113	1.58226	-0.461011	0.666618	0.513541	0.943885	-5.42787	peak_160422	Day0vsDay8	chr8	129973385	129973791	407	*	Promoter (2-3kb)	8	129855583	129970990	115408	2	51571	ENST00000519142.5	-2395	ENSG00000153310
SMURF1	SMAD specific E3 ubiquitin protein ligase 1	0.383581	-0.350638	1.1178	0.905695	1.08601	0.290407	0.904188	-5.11055	peak_149678	Day0vsDay8	chr7	99168199	99169464	1266	*	Distal Intergenic	7	99027440	99144108	116669	2	57154	ENST00000361368.7	-24091	ENSG00000198742
LRRN1	leucine rich repeat neuronal 1	0.383582	-0.195042	0.962206	0.725034	1.3741	0.183127	0.731988	-4.74334	peak_107245	Day0vsDay15	chr3	3628661	3629038	378	*	Distal Intergenic	3	3799431	3849834	50404	1	57633	ENST00000319331.4	-170393	ENSG00000175928
LINC01164	long intergenic non-protein coding RNA 1164	0.383593	-0.374803	1.14199	0.324524	1.04841	0.30573	0.907522	-5.06878	peak_24333	Day0vsDay8	chr10	131842135	131843389	1255	*	Distal Intergenic	10	131772398	131790199	17802	2	399827	ENST00000341866.3	-51936	ENSG00000189275
LOC101928782	uncharacterized LOC101928782	0.383594	-0.360855	1.12804	1.04892	1.11473	0.27999	0.900519	-5.19328	peak_151451	Day0vsDay8	chr7	132017745	132018305	561	*	Distal Intergenic	7	131910220	131948953	38734	1	101928782	ENST00000415393.1	107525	ENSG00000224865
RBM39	RNA binding motif protein 39	0.383618	-0.123253	0.890489	1.65981	1.57041	0.131442	0.839619	-4.69016	peak_97815	Day0vsDay8	chr20	35715653	35715893	241	*	Promoter (<=1kb)	20	35709033	35716787	7755	2	9584	ENST00000475651.5	894	ENSG00000131051
MIR4798	microRNA 4798	-1.32155	-2.30506	-0.338039	-0.508772	-2.78523	0.0107353	0.55846	-2.65979	peak_118430	Day0vsDay8	chr4	7251894	7252302	409	*	Intron	4	7310450	7310524	75	1	100616471	ENST00000578126.1	-58148	ENSG00000264658
LOC105375216	uncharacterized LOC105375216	0.383623	-0.598995	1.36624	1.60659	0.817249	0.423874	0.933821	-5.44303	peak_145639	Day0vsDay8	chr7	30134415	30136298	1884	*	Promoter (<=1kb)	7	30129507	30134714	5208	2	105375216	ENST00000666446.1	0	ENSG00000286847
LAT	linker for activation of T cells	0.383651	-0.281619	1.04892	0.390386	1.19535	0.244564	0.744966	-4.88889	peak_59121	Day0vsDay15	chr16	29012903	29013597	695	*	Distal Intergenic	16	28989577	28990455	879	1	27040	ENST00000566415.1	23326	ENSG00000213658
FNDC1	fibronectin type III domain containing 1	0.383664	-0.0375446	0.804872	-0.140167	1.88804	0.0721612	0.723458	-4.06104	peak_142387	Day0vsDay15	chr6	159217900	159218480	581	*	Promoter (<=1kb)	6	159218297	159226554	8258	1	84624	ENST00000480856.1	0	ENSG00000164694
PRR11	proline rich 11	0.383715	-0.327759	1.09519	2.32596	1.14175	0.268845	0.896127	-5.23997	peak_68295	Day0vsDay8	chr17	59170777	59171130	354	*	Intron	17	59155757	59203852	48096	1	55771	ENST00000580177.5	15020	ENSG00000068489
RAB40C	RAB40C, member RAS oncogene family	0.383728	-0.474893	1.24235	0.88034	0.93486	0.361281	0.67052	-5.27904	peak_56593	Day0vsDay27	chr16	601285	601632	348	*	Intron	16	590332	627583	37252	1	57799	ENST00000563109.1	10953	ENSG00000197562
LOC100128002	uncharacterized LOC100128002	-1.29834	-2.25148	-0.345198	-0.239574	-2.84119	0.0108461	0.55846	-2.63506	peak_40881	Day0vsDay8	chr12	131257631	131258091	461	*	Distal Intergenic	12	131295522	131298218	2697	1	100128002	ENST00000623821.1	-37431	NA
MIR6731	microRNA 6731	0.383755	-0.0247152	0.792225	2.56343	1.94738	0.0642483	0.723143	-3.98735	peak_2799	Day0vsDay15	chr1	24895943	24897113	1171	*	Distal Intergenic	1	24919345	24919416	72	2	102465437	ENST00000614863.1	22303	ENSG00000278034
LINC02667	long intergenic non-protein coding RNA 2667	0.383769	-0.21522	0.982758	0.566074	1.33096	0.197744	0.73647	-4.74958	peak_23811	Day0vsDay15	chr10	128710236	128711932	1697	*	Distal Intergenic	10	128912810	128916429	3620	1	728327	ENST00000667048.1	-200878	ENSG00000224190
TECPR1	tectonin beta-propeller repeat containing 1	0.38377	-0.16638	0.933919	0.0132843	1.44593	0.162169	0.727998	-4.63592	peak_149559	Day0vsDay15	chr7	98240860	98241871	1012	*	Promoter (1-2kb)	7	98238504	98243574	5071	2	25851	ENST00000463648.1	1703	ENSG00000205356
SRBD1	S1 RNA binding domain 1	0.38378	-0.935889	1.70345	-0.874239	0.602802	0.552749	0.947733	-5.43106	peak_84622	Day0vsDay8	chr2	45578378	45578903	526	*	Intron	2	45546732	45568021	21290	2	55133	ENST00000493649.1	-10357	ENSG00000068784
STK32B	serine/threonine kinase 32B	0.383787	-0.0813514	0.848926	3.49329	1.71027	0.101158	0.819982	-4.55721	peak_118136	Day0vsDay8	chr4	5069345	5070317	973	*	Intron	4	5051596	5499449	447854	1	55351	ENST00000512018.5	17749	ENSG00000152953
LOC105371716	uncharacterized LOC105371716	0.383791	-0.423373	1.19096	0.32163	0.993311	0.33326	0.917066	-5.22287	peak_65790	Day0vsDay8	chr17	29019426	29019687	262	*	Intron	17	29015342	29016512	1171	1	105371716	ENST00000426489.1	4084	NA
KCNQ1OT1	KCNQ1 opposite strand/antisense transcript 1	0.383796	-0.587134	1.35472	-0.71225	0.81935	0.421297	0.718413	-5.39413	peak_25223	Day0vsDay27	chr11	2586465	2587102	638	*	Intron	11	2608328	2699994	91667	2	10984	ENST00000597346.1	112892	ENSG00000269821
MIR4764	microRNA 4764	0.383828	-0.0737733	0.84143	2.76808	1.75132	0.0961837	0.81709	-4.49722	peak_104867	Day0vsDay8	chr22	33415672	33416573	902	*	Intron	22	33436582	33436669	88	2	100616295	ENST00000580680.1	20096	ENSG00000266012
ITPKB	inositol-trisphosphate 3-kinase B	0.383832	-0.108474	0.876137	1.26884	1.63552	0.118899	0.72392	-4.40399	peak_13518	Day0vsDay15	chr1	226728415	226728799	385	*	Intron	1	226631690	226737829	106140	2	3707	ENST00000272117.8	9030	ENSG00000143772
ADAM12	ADAM metallopeptidase domain 12	0.383844	-0.415878	1.18357	-0.539066	0.994885	0.330514	0.644898	-5.28137	peak_23515	Day0vsDay27	chr10	126061957	126062648	692	*	Intron	10	126064695	126067006	2312	2	8038	ENST00000482291.1	4358	ENSG00000148848
CCDC81	coiled-coil domain containing 81	0.383845	-0.0562102	0.8239	1.82881	1.81219	0.0855955	0.357413	-4.30708	peak_30462	Day0vsDay27	chr11	86455966	86456866	901	*	Intron	11	86419076	86423106	4031	1	60494	ENST00000525247.1	36890	ENSG00000149201
C1QTNF12	C1q and TNF related 12	-1.24504	-2.16454	-0.325538	0.130832	-2.82613	0.0108557	0.55846	-2.61663	peak_82	Day0vsDay8	chr1	1243877	1244629	753	*	Promoter (<=1kb)	1	1243266	1244418	1153	2	388581	ENST00000468365.1	0	ENSG00000184163
PACRG	parkin coregulated	0.383887	-0.34892	1.11669	-0.183022	1.08585	0.289196	0.606865	-5.16477	peak_142663	Day0vsDay27	chr6	163020778	163021840	1063	*	Intron	6	163016209	163095429	79221	1	135138	ENST00000545186.1	4569	ENSG00000112530
SOD2	superoxide dismutase 2	0.3839	-0.117705	0.885504	1.13497	1.6191	0.122613	0.41463	-4.53537	peak_142421	Day0vsDay27	chr6	159699473	159700064	592	*	Intron	6	159682165	159693278	11114	2	6648	ENST00000337404.8	-6195	ENSG00000291237
MIR1237	microRNA 1237	0.383907	-0.379209	1.14702	0.267197	1.04463	0.309217	0.909047	-5.15094	peak_28627	Day0vsDay8	chr11	64369902	64370811	910	*	Promoter (1-2kb)	11	64368602	64368703	102	1	100302280	ENST00000408346.1	1300	ENSG00000221273
LINC01718	long intergenic non-protein coding RNA 1718	0.38391	-0.0321977	0.800017	0.97245	1.94012	0.0679951	0.723458	-4.00553	peak_100063	Day0vsDay15	chr20	61045904	61046384	481	*	Distal Intergenic	20	61079049	61083750	4702	1	100506470	ENST00000664708.1	-32665	ENSG00000229606
LGALS8	galectin 8	0.383957	-0.187855	0.955769	0.924152	1.4099	0.175367	0.485142	-4.82283	peak_14350	Day0vsDay27	chr1	236465610	236466698	1089	*	Intron	1	236518000	236539063	21064	1	3964	ENST00000481485.5	-51302	ENSG00000116977
RXFP3	relaxin family peptide receptor 3	0.383979	-0.591493	1.35945	0.46597	0.820282	0.421895	0.93362	-5.3059	peak_126962	Day0vsDay8	chr5	33934751	33935015	265	*	Promoter (1-2kb)	5	33936386	33938918	2533	1	51289	ENST00000330120.5	-1371	ENSG00000182631
CCDC70	coiled-coil domain containing 70	0.383996	-0.253283	1.02127	0.567845	1.25634	0.22397	0.540743	-4.95674	peak_43161	Day0vsDay27	chr13	51861823	51862393	571	*	Promoter (<=1kb)	13	51861969	51866232	4264	1	83446	ENST00000242819.7	0	ENSG00000123171
PRMT7	protein arginine methyltransferase 7	0.383998	-0.0942141	0.86221	1.76937	1.69721	0.108772	0.393987	-4.45351	peak_61140	Day0vsDay27	chr16	68310504	68311614	1111	*	Promoter (<=1kb)	16	68310951	68358490	47540	1	54496	ENST00000686904.1	0	ENSG00000132600
FBN1-DT	FBN1 divergent transcript	0.384002	-0.41637	1.18437	-1.06294	0.994486	0.330704	0.773419	-5.11096	peak_52767	Day0vsDay15	chr15	48646195	48646899	705	*	Promoter (<=1kb)	15	48645951	48652016	6066	1	105370809	ENST00000558061.1	244	ENSG00000259705
B3GAT1-DT	B3GAT1 divergent transcript	0.384003	-0.16088	0.928887	0.577627	1.46079	0.158083	0.464406	-4.77472	peak_33447	Day0vsDay27	chr11	134497656	134499702	2047	*	Intron	11	134479299	134505661	26363	1	283177	ENST00000532886.2	18357	ENSG00000255545
KCNIP4	potassium voltage-gated channel interacting protein 4	0.384007	-0.0973292	0.865344	1.52165	1.65367	0.112269	0.72392	-4.38339	peak_119135	Day0vsDay15	chr4	21102765	21103019	255	*	Intron	4	20729916	20984041	254126	2	80333	ENST00000382149.9	-118724	ENSG00000185774
PRAMEF20	PRAME family member 20	0.384009	-0.478402	1.24642	-0.604458	0.922962	0.365951	0.784745	-5.0852	peak_1569	Day0vsDay15	chr1	13430511	13431443	933	*	Distal Intergenic	1	13410450	13421328	10879	1	645425	ENST00000602960.2	20061	ENSG00000204478
SLC24A3-AS1	SLC24A3 antisense RNA 1	0.384009	-0.350508	1.11853	-0.640751	1.0936	0.287582	0.605366	-5.08606	peak_96623	Day0vsDay27	chr20	19309775	19310324	550	*	Intron	20	19242302	19284596	42295	2	100130264	ENST00000319682.2	-25179	ENSG00000179447
PI4KB	phosphatidylinositol 4-kinase beta	0.384013	-0.139632	0.907658	1.78007	1.53107	0.142403	0.847002	-4.70955	peak_8926	Day0vsDay8	chr1	151292317	151293537	1221	*	Promoter (<=1kb)	1	151292623	151294473	1851	2	5298	ENST00000446339.1	936	ENSG00000143393
VAC14	VAC14 component of PIKFYVE complex	0.384019	-0.125228	0.893266	1.98163	1.58938	0.128985	0.72392	-4.44945	peak_61347	Day0vsDay15	chr16	70696822	70697335	514	*	Promoter (<=1kb)	16	70688040	70695856	7817	2	55697	ENST00000564512.1	-966	ENSG00000103043
DGKD	diacylglycerol kinase delta	0.384044	-0.436727	1.20481	-0.636676	0.970234	0.343815	0.777704	-5.06726	peak_94338	Day0vsDay15	chr2	233357999	233358270	272	*	Intron	2	233354572	233392399	37828	1	8527	ENST00000442524.4	3427	ENSG00000077044
LOC105370982	uncharacterized LOC105370982	0.38406	-0.134366	0.902486	3.87667	1.56982	0.135162	0.433194	-4.604	peak_55944	Day0vsDay27	chr15	93167338	93167640	303	*	Intron	15	93230034	93251480	21447	1	105370982	ENST00000670300.1	-62394	NA
ZCCHC4	zinc finger CCHC-type containing 4	0.384069	-0.230837	0.998976	0.361449	1.29467	0.208741	0.73882	-4.80408	peak_119265	Day0vsDay15	chr4	25290445	25291115	671	*	Distal Intergenic	4	25312774	25370383	57610	1	29063	ENST00000302874.9	-21659	ENSG00000168228
MRPS9	mitochondrial ribosomal protein S9	0.384074	-0.313028	1.08118	-0.509571	1.14203	0.265613	0.584306	-5.10523	peak_87862	Day0vsDay27	chr2	105071199	105072412	1214	*	Exon	2	105089018	105097288	8271	1	64965	ENST00000413583.5	-16606	ENSG00000135972
LINC00701	long intergenic non-protein coding RNA 701	0.384074	-0.278634	1.04678	0.0171875	1.20337	0.242531	0.744494	-4.87174	peak_15292	Day0vsDay15	chr10	2392214	2393445	1232	*	Intron	10	2305083	2315075	9993	2	399708	ENST00000418295.1	-77139	NA
LOC100128340	uncharacterized LOC100128340	0.384076	-0.154133	0.922286	1.70697	1.48078	0.156369	0.462343	-4.73444	peak_134024	Day0vsDay27	chr5	177924351	177925015	665	*	Intron	5	177939622	177983054	43433	1	100128340	ENST00000511650.1	-14607	NA
TNR	tenascin R	0.38408	-0.156559	0.92472	0.321886	1.48061	0.154157	0.725099	-4.58541	peak_10580	Day0vsDay15	chr1	175493429	175495202	1774	*	Intron	1	175323214	175528369	205156	2	7143	ENST00000713977.1	33167	ENSG00000116147
DNMBP	dynamin binding protein	0.384086	-0.234158	1.00233	2.46256	1.28773	0.211102	0.739368	-4.79819	peak_21429	Day0vsDay15	chr10	100019960	100021120	1161	*	Distal Intergenic	10	99875577	100009947	134371	2	23268	ENST00000324109.9	-10013	ENSG00000107554
YES1	YES proto-oncogene 1, Src family tyrosine kinase	0.384086	-0.207442	0.975615	-0.068921	1.34589	0.191923	0.735641	-4.73819	peak_70732	Day0vsDay15	chr18	832104	832789	686	*	Exon	18	721588	812546	90959	2	7525	ENST00000584307.5	-19558	ENSG00000176105
NHSL3	NHS like 3	0.384094	-0.066709	0.834897	1.20365	1.81028	0.0896818	0.72392	-4.19413	peak_3734	Day0vsDay15	chr1	32731188	32732091	904	*	Distal Intergenic	1	32741830	32774970	33141	1	57648	ENST00000401073.7	-9739	ENSG00000162522
STKLD1	serine/threonine kinase like domain containing 1	0.384097	-0.0907896	0.858984	3.13851	1.70426	0.105313	0.72392	-4.31501	peak_167964	Day0vsDay15	chr9	133394445	133394873	429	*	Promoter (<=1kb)	9	133394787	133396083	1297	1	169436	ENST00000477284.1	0	ENSG00000198870
COL6A2-DT	COL6A2 divergent transcript	0.384115	-0.302805	1.07104	-0.037925	1.15908	0.258741	0.577397	-5.14981	peak_102910	Day0vsDay27	chr21	46093479	46094581	1103	*	Promoter (2-3kb)	21	46093264	46097530	4267	2	122152369	ENST00000454245.1	2949	NA
BARX1-DT	BARX1 divergent transcript	0.384116	-0.134479	0.902712	2.27617	1.53675	0.140953	0.441552	-4.65713	peak_165160	Day0vsDay27	chr9	93958437	93959129	693	*	Promoter (2-3kb)	9	93955834	93957922	2089	1	101928040	ENST00000453045.1	2603	ENSG00000235601
LOC107986473	uncharacterized LOC107986473	0.384146	-0.384066	1.15236	1.48509	1.05825	0.303854	0.907522	-5.22564	peak_133245	Day0vsDay8	chr5	170744090	170744817	728	*	Distal Intergenic	5	170747047	170758179	11133	2	107986473	ENST00000521965.1	13362	NA
SLC27A1	solute carrier family 27 member 1	0.384152	-0.226251	0.994556	3.76441	1.3178	0.204703	0.87481	-5.10561	peak_77582	Day0vsDay8	chr19	17505184	17506017	834	*	3' UTR	19	17500366	17504900	4535	1	376497	ENST00000599965.1	4818	ENSG00000130304
TBXA2R	thromboxane A2 receptor	0.384153	-0.190609	0.958914	1.88385	1.41428	0.174059	0.731269	-4.66787	peak_75655	Day0vsDay15	chr19	3606211	3607043	833	*	Promoter (<=1kb)	19	3594507	3606875	12369	2	6915	ENST00000375190.10	0	ENSG00000006638
LINC02771	long intergenic non-protein coding RNA 2771	0.384178	-0.0474408	0.815796	1.87689	1.84736	0.0795315	0.800466	-4.32761	peak_12810	Day0vsDay8	chr1	212455764	212456489	726	*	Distal Intergenic	1	212466699	212468003	1305	2	105372907	ENST00000439570.2	11514	ENSG00000224535
STIMATE-MUSTN1	STIMATE-MUSTN1 readthrough	0.38421	-0.60519	1.37361	0.136511	0.818439	0.423372	0.933821	-5.32876	peak_110635	Day0vsDay8	chr3	52897064	52897983	920	*	Promoter (<=1kb)	3	52833150	52897562	64413	2	100526772	ENST00000504329.1	0	ENSG00000248592
NTM	neurotrimin	0.384211	-0.142127	0.910549	-0.129631	1.52869	0.142518	0.72392	-4.50085	peak_33172	Day0vsDay15	chr11	131430354	131431516	1163	*	Intron	11	131455463	132307763	852301	1	50863	ENST00000550167.5	-23947	ENSG00000182667
CYP11A1	cytochrome P450 family 11 subfamily A member 1	0.384213	-0.154506	0.922932	2.42128	1.49209	0.15238	0.456727	-4.72112	peak_54402	Day0vsDay27	chr15	74338053	74338507	455	*	Promoter (<=1kb)	15	74337780	74339315	1536	2	1583	ENST00000498141.1	808	ENSG00000140459
LOC124904756	U7 small nuclear RNA	-1.20335	-2.09966	-0.307031	-0.327073	-2.78283	0.010794	0.55846	-2.6625	peak_10618	Day0vsDay8	chr1	176229514	176230509	996	*	Intron	1	176217541	176217602	62	1	124904756	ENST00000616123.1	11973	ENSG00000273629
SLC41A2	solute carrier family 41 member 2	0.384226	-0.0183537	0.786805	1.41189	1.9783	0.0604366	0.720532	-3.93909	peak_38508	Day0vsDay15	chr12	104935998	104936460	463	*	Intron	12	104889033	104928202	39170	2	84102	ENST00000437220.1	-7796	ENSG00000136052
CELSR1	cadherin EGF LAG seven-pass G-type receptor 1	0.384261	-0.176248	0.944769	0.161699	1.43262	0.167438	0.728949	-4.60691	peak_106476	Day0vsDay15	chr22	46445863	46446414	552	*	Intron	22	46390528	46409826	19299	2	9620	ENST00000674359.1	-36037	ENSG00000075275
ASRGL1	asparaginase and isoaspartyl peptidase 1	0.384264	-0.0586583	0.827186	1.49766	1.8224	0.0851886	0.3568	-4.27822	peak_28413	Day0vsDay27	chr11	62394665	62395482	818	*	Promoter (2-3kb)	11	62391897	62392568	672	1	80150	ENST00000533970.1	2768	ENSG00000162174
MGMT	O-6-methylguanine-DNA methyltransferase	0.384268	-0.281728	1.05026	0.420302	1.23819	0.232213	0.549734	-4.93019	peak_23925	Day0vsDay27	chr10	129568637	129569702	1066	*	Intron	10	129467262	129537164	69903	1	4255	ENST00000482547.1	101375	ENSG00000170430
CCDC148	coiled-coil domain containing 148	0.384278	-0.100092	0.868649	1.13964	1.66002	0.114988	0.40322	-4.47545	peak_90808	Day0vsDay27	chr2	158456399	158458409	2011	*	Promoter (<=1kb)	2	158171073	158456753	285681	2	130940	ENST00000283233.10	0	ENSG00000153237
MACROD2-AS1	MACROD2 antisense RNA 1	0.384288	-0.145962	0.914538	1.36855	1.52569	0.144632	0.724484	-4.53181	peak_96376	Day0vsDay15	chr20	14852425	14853648	1224	*	Intron	20	14884250	14929474	45225	2	100379174	ENST00000653740.1	75826	ENSG00000235914
MIR5093	microRNA 5093	0.38429	-0.11277	0.88135	3.02368	1.64154	0.119582	0.72392	-4.39783	peak_62379	Day0vsDay15	chr16	85316300	85317046	747	*	Intron	16	85306226	85306325	100	2	100847022	ENST00000583199.1	-9975	ENSG00000266307
LINC01735	long intergenic non-protein coding RNA 1735	0.38431	-0.803059	1.57168	-0.360321	0.67754	0.506755	0.942349	-5.41956	peak_12574	Day0vsDay8	chr1	208616945	208617927	983	*	Promoter (2-3kb)	1	208606564	208614295	7732	2	107985254	ENST00000568112.2	-2650	NA
LOC93463	uncharacterized LOC93463	0.384316	-1.11012	1.87876	-0.47405	0.533056	0.600218	0.95305	-5.48582	peak_94699	Day0vsDay8	chr2	236844987	236845902	916	*	Distal Intergenic	2	237048599	237056167	7569	2	93463	ENST00000244820.2	210265	ENSG00000124835
MIR548AO	microRNA 548ao	0.384336	-0.476678	1.24535	-0.371814	0.925247	0.364787	0.67306	-5.28273	peak_156532	Day0vsDay27	chr8	41092145	41093021	877	*	Distal Intergenic	8	41271048	41271143	96	2	100847068	ENST00000579992.1	178122	ENSG00000263372
LPP	LIM domain containing preferred translocation partner in lipoma	0.384345	-0.11131	0.88	0.0989211	1.60868	0.123054	0.72392	-4.43469	peak_116863	Day0vsDay15	chr3	188788463	188789148	686	*	Intron	3	188758007	188876879	118873	1	4026	ENST00000459897.2	30456	ENSG00000145012
LOC101927394	uncharacterized LOC101927394	0.384354	-0.356807	1.12552	1.98864	1.09113	0.28928	0.904144	-5.11871	peak_107410	Day0vsDay8	chr3	7989682	7990234	553	*	Intron	3	7952805	8016307	63503	2	101927394	ENST00000441861.5	26073	ENSG00000227110
ZNF286B	zinc finger protein 286B (pseudogene)	0.38438	-0.157778	0.926537	0.708161	1.515	0.147214	0.44999	-4.66513	peak_65113	Day0vsDay27	chr17	18672368	18673105	738	*	Exon	17	18680751	18681818	1068	2	729288	ENST00000443457.1	8713	ENSG00000290687
BTAF1	B-TFIID TATA-box binding protein associated factor 1	0.384389	-0.108084	0.876861	1.13842	1.61788	0.119811	0.410292	-4.57054	peak_20874	Day0vsDay27	chr10	92087427	92088113	687	*	Intron	10	91980520	91982415	1896	1	9044	ENST00000476401.1	106907	ENSG00000095564
SOAT1	sterol O-acyltransferase 1	0.384399	-0.118705	0.887504	1.78764	1.65007	0.116747	0.72392	-4.38186	peak_10765	Day0vsDay15	chr1	179317342	179318219	878	*	Intron	1	179294320	179341310	46991	1	6646	ENST00000426956.1	23022	ENSG00000057252
MED15P9	mediator complex subunit 15 pseudogene 9	0.384412	-0.205608	0.974432	0.0527958	1.35386	0.189918	0.50228	-4.89092	peak_89727	Day0vsDay27	chr2	130135964	130136566	603	*	Promoter (<=1kb)	2	130135978	130137759	1782	1	285103	ENST00000424716.1	0	ENSG00000290707
PITPNM2	phosphatidylinositol transfer protein membrane associated 2	0.384429	-0.498855	1.26771	-0.993511	0.916916	0.371896	0.679415	-5.22293	peak_40124	Day0vsDay27	chr12	123075425	123077143	1719	*	Promoter (<=1kb)	12	123034545	123076095	41551	2	57605	ENST00000541244.1	0	ENSG00000090975
LOC101926964	uncharacterized LOC101926964	0.384431	-0.145537	0.914399	1.02591	1.5693	0.134324	0.431862	-4.61211	peak_5747	Day0vsDay27	chr1	60832312	60832960	649	*	Intron	1	60659634	60826587	166954	2	101926964	ENST00000667862.1	-5725	ENSG00000231252
MIR3128	microRNA 3128	0.384434	-0.0896227	0.858491	1.84442	1.73977	0.100604	0.72392	-4.26149	peak_91630	Day0vsDay15	chr2	177251571	177252640	1070	*	5' UTR	2	177255945	177256010	66	2	100422824	ENST00000581957.1	3370	ENSG00000265396
MIR4435-2HG	MIR4435-2 host gene	0.384437	-0.249494	1.01837	0.23452	1.25702	0.221814	0.538619	-5.04433	peak_88480	Day0vsDay27	chr2	111677424	111677677	254	*	Intron	2	111429324	111699033	269710	2	541471	ENST00000644013.1	21356	ENSG00000172965
ZNF503	zinc finger protein 503	0.384464	-0.0602946	0.829223	0.0816228	1.81858	0.0845977	0.356161	-4.26056	peak_19716	Day0vsDay27	chr10	75287024	75288143	1120	*	Promoter (2-3kb)	10	75279725	75284380	4656	2	84858	ENST00000702151.1	-2644	ENSG00000165655
APBB1	amyloid beta precursor protein binding family B member 1	0.384511	-0.219778	0.9888	-0.152636	1.32115	0.20231	0.738496	-4.72523	peak_25523	Day0vsDay15	chr11	6395540	6396253	714	*	Promoter (<=1kb)	11	6395125	6396574	1450	2	322	ENST00000526240.5	321	ENSG00000166313
ST8SIA4	ST8 alpha-N-acetyl-neuraminide alpha-2,8-sialyltransferase 4	0.384534	-0.283444	1.05251	3.71271	1.19585	0.247197	0.888333	-5.24554	peak_129475	Day0vsDay8	chr5	100890445	100891381	937	*	Promoter (<=1kb)	5	100886352	100890882	4531	2	7903	ENST00000507360.2	0	ENSG00000113532
ZBTB44-DT	ZBTB44 divergent transcript	-1.17978	-2.04684	-0.312713	-0.471537	-2.84847	0.0108046	0.55846	-2.62164	peak_33089	Day0vsDay8	chr11	130378951	130380152	1202	*	Intron	11	130401902	130403657	1756	1	646383	ENST00000616197.1	-21750	ENSG00000175773
SNHG20	small nucleolar RNA host gene 20	0.384566	-0.267239	1.03637	3.11905	1.23934	0.231251	0.743587	-4.83364	peak_69654	Day0vsDay15	chr17	77033174	77033817	644	*	Distal Intergenic	17	77086716	77093762	7047	1	654434	ENST00000568363.5	-52899	ENSG00000234912
PLXDC1	plexin domain containing 1	0.384567	-0.442389	1.21152	-0.176965	0.963933	0.345464	0.778103	-5.08381	peak_66575	Day0vsDay15	chr17	39102568	39102825	258	*	Intron	17	39096868	39107468	10601	2	57125	ENST00000444435.1	4643	ENSG00000161381
IL12RB2	interleukin 12 receptor subunit beta 2	0.384594	-0.0913823	0.86057	2.6248	1.6832	0.110491	0.72392	-4.34349	peak_6036	Day0vsDay15	chr1	67322505	67323621	1117	*	Promoter (2-3kb)	1	67320343	67380262	59920	1	3595	ENST00000696762.1	2162	ENSG00000081985
LOC100506236	uncharacterized LOC100506236	0.384602	-0.0265016	0.795706	2.10681	1.95146	0.0675864	0.328206	-4.09017	peak_145362	Day0vsDay27	chr7	25886654	25887253	600	*	Distal Intergenic	7	25831335	25831909	575	2	100506236	ENST00000666265.1	-54745	NA
DUSP10	dual specificity phosphatase 10	0.384605	-0.237079	1.00629	1.85546	1.28473	0.215817	0.740597	-4.79546	peak_13165	Day0vsDay15	chr1	221725848	221726956	1109	*	Intron	1	221701483	221736900	35418	2	11221	ENST00000468085.5	9944	ENSG00000143507
CDH4	cadherin 4	0.384615	-0.163505	0.932735	0.184379	1.45448	0.159808	0.727272	-4.63689	peak_100144	Day0vsDay15	chr20	61610824	61611598	775	*	Intron	20	61599761	61937249	337489	1	1002	ENST00000543233.2	11063	ENSG00000179242
SFSWAP	splicing factor SWAP	0.384617	-0.34483	1.11406	-0.436876	1.09567	0.286887	0.903565	-5.11405	peak_40990	Day0vsDay8	chr12	131694033	131694603	571	*	Distal Intergenic	12	131711081	131725609	14529	1	6433	ENST00000540469.5	-16478	ENSG00000061936
HERC4	HECT and RLD domain containing E3 ubiquitin protein ligase 4	0.384618	-0.0971706	0.866407	-0.0348775	1.65474	0.112049	0.398786	-4.54649	peak_19059	Day0vsDay27	chr10	67976705	67977994	1290	*	Intron	10	67964792	67990241	25450	2	26091	ENST00000460168.1	12247	ENSG00000148634
FGF1	fibroblast growth factor 1	0.38462	-0.592973	1.36221	0.388671	0.815514	0.423443	0.933821	-5.31352	peak_131591	Day0vsDay8	chr5	142548690	142549214	525	*	Intron	5	142592178	142621342	29165	2	2246	ENST00000359370.10	72128	ENSG00000113578
ADAMTS6	ADAM metallopeptidase with thrombospondin type 1 motif 6	0.384628	-0.208311	0.977567	1.66327	1.34576	0.194486	0.507824	-4.88396	peak_128108	Day0vsDay27	chr5	65128234	65128801	568	*	Distal Intergenic	5	65151528	65198765	47238	2	11174	ENST00000314351.9	69964	ENSG00000049192
CPLANE1	ciliogenesis and planar polarity effector complex subunit 1	0.384654	-0.115171	0.884479	2.40753	1.64497	0.117285	0.832002	-4.63655	peak_127132	Day0vsDay8	chr5	37111504	37112811	1308	*	Intron	5	37106319	37126062	19744	2	65250	ENST00000676160.1	13251	ENSG00000197603
SLC2A9	solute carrier family 2 member 9	0.384659	-0.115615	0.884934	0.627069	1.59377	0.125129	0.72392	-4.45287	peak_118753	Day0vsDay15	chr4	10063829	10064553	725	*	Distal Intergenic	4	9980592	10054936	74345	2	56606	ENST00000513129.1	-8893	ENSG00000109667
TMEM39A	transmembrane protein 39A	0.384667	-0.248662	1.018	0.281046	1.2606	0.221236	0.538015	-5.00222	peak_113080	Day0vsDay27	chr3	119463125	119464390	1266	*	Promoter (<=1kb)	3	119428949	119463615	34667	2	55254	ENST00000319172.10	0	ENSG00000176142
LOC105373077	uncharacterized LOC105373077	0.384678	-0.402998	1.17236	-0.27024	1.01404	0.322715	0.77145	-5.05595	peak_106534	Day0vsDay15	chr22	46737369	46739514	2146	*	Promoter (<=1kb)	22	46735159	46738090	2932	2	105373077	ENST00000460254.1	0	NA
DYRK1A	dual specificity tyrosine phosphorylation regulated kinase 1A	0.384681	-0.00863056	0.777993	1.65598	2.02731	0.0548037	0.720532	-3.87351	peak_101919	Day0vsDay15	chr21	37405719	37405939	221	*	Intron	21	37418905	37526358	107454	1	1859	ENST00000646548.1	-12966	ENSG00000157540
LINC01767	long intergenic non-protein coding RNA 1767	0.384698	-0.299463	1.06886	-0.621203	1.16552	0.256181	0.747093	-4.91355	peak_5573	Day0vsDay15	chr1	56434152	56434989	838	*	Intron	1	56415064	56415962	899	1	105378744	ENST00000635434.1	19088	ENSG00000223956
IL2RA	interleukin 2 receptor subunit alpha	0.384725	-0.0340213	0.803471	1.42984	1.90439	0.0698994	0.723458	-4.05289	peak_15582	Day0vsDay15	chr10	6071606	6073219	1614	*	Exon	10	6010689	6062367	51679	2	3559	ENST00000379959.8	-9239	ENSG00000134460
ADGRD1	adhesion G protein-coupled receptor D1	0.384731	-0.00521811	0.77468	1.50407	2.04506	0.0528825	0.720532	-3.84949	peak_40844	Day0vsDay15	chr12	131085466	131086675	1210	*	Intron	12	131091912	131108836	16925	1	283383	ENST00000536988.1	-5237	ENSG00000111452
LINC02022	long intergenic non-protein coding RNA 2022	0.384732	-0.740746	1.51021	0.0760069	0.708563	0.485971	0.939517	-5.34858	peak_107893	Day0vsDay8	chr3	12903185	12903898	714	*	Intron	3	12877522	12885211	7690	2	105376955	ENST00000448129.1	-17974	ENSG00000232746
LINC00323	long intergenic non-protein coding RNA 323	0.384735	-0.444367	1.21384	-0.861663	0.96911	0.344771	0.777956	-5.06839	peak_102160	Day0vsDay15	chr21	41139159	41139647	489	*	Distal Intergenic	21	41143180	41147433	4254	2	284835	ENST00000446910.1	7786	ENSG00000226496
MIR3681HG	MIR3681 host gene	0.38475	-0.562741	1.33224	0.0397619	0.841707	0.408929	0.931238	-5.275	peak_82635	Day0vsDay8	chr2	11911497	11911918	422	*	Intron	2	11865885	12309959	444075	1	100506457	ENST00000438292.5	45612	ENSG00000224184
ARPC5L	actin related protein 2/3 complex subunit 5 like	0.384755	-0.0539072	0.823417	1.56876	1.81807	0.0825746	0.35234	-4.27612	peak_166890	Day0vsDay27	chr9	124880180	124881673	1494	*	3' UTR	9	124872589	124877401	4813	1	81873	ENST00000465124.1	7591	ENSG00000136950
TAS2R46	taste 2 receptor member 46	0.384758	-0.126981	0.896497	1.71914	1.58977	0.129088	0.836417	-4.69878	peak_34565	Day0vsDay8	chr12	11069972	11070695	724	*	Intron	12	11061365	11062294	930	2	259292	ENST00000533467.1	-7678	ENSG00000226761
COQ8A	coenzyme Q8A	0.38476	-0.0406963	0.810216	0.203293	1.87453	0.0740777	0.723458	-4.09607	peak_13545	Day0vsDay15	chr1	226978882	226979749	868	*	Promoter (1-2kb)	1	226977404	226987544	10141	1	56997	ENST00000485462.5	1478	ENSG00000163050
RTF2	replication termination factor 2	0.384768	-0.0431316	0.812667	1.80273	1.89232	0.0748167	0.723458	-4.0763	peak_99597	Day0vsDay15	chr20	56511577	56512202	626	*	Promoter (1-2kb)	20	56513391	56518245	4855	1	51507	ENST00000477485.1	-1189	ENSG00000022277
TMEM181	transmembrane protein 181	0.384773	-0.416634	1.18618	1.96341	0.997243	0.33038	0.91543	-5.35925	peak_142273	Day0vsDay8	chr6	158529435	158530008	574	*	Distal Intergenic	6	158536436	158635428	98993	1	57583	ENST00000367090.4	-6428	ENSG00000146433
MAPK4	mitogen-activated protein kinase 4	0.384778	-0.0648127	0.834368	0.537433	1.77399	0.0897849	0.72392	-4.22804	peak_73205	Day0vsDay15	chr18	50684440	50685240	801	*	Intron	18	50664299	50669842	5544	1	5596	ENST00000587823.1	20141	ENSG00000141639
RIT2	Ras like without CAAX 2	0.384786	-0.198885	0.968457	-0.453442	1.38585	0.18159	0.492507	-4.81713	peak_72629	Day0vsDay27	chr18	43139104	43139634	531	*	Distal Intergenic	18	42743227	43115691	372465	2	6014	ENST00000589109.5	-23413	ENSG00000152214
FAM87A	family with sequence similarity 87 member A	0.384806	-0.523394	1.29301	0.633902	0.884692	0.387033	0.928234	-5.31894	peak_153920	Day0vsDay8	chr8	390798	391529	732	*	Distal Intergenic	8	379339	384079	4741	2	157693	ENST00000658419.1	-6719	ENSG00000182366
AKAP7	A-kinase anchoring protein 7	0.384807	-0.180863	0.950477	1.67605	1.41006	0.172381	0.48171	-4.83177	peak_140820	Day0vsDay27	chr6	131281173	131282166	994	*	3' UTR	6	131250430	131281943	31514	1	9465	ENST00000474850.2	30743	ENSG00000118507
JAKMIP1	janus kinase and microtubule interacting protein 1	0.384816	-0.14011	0.909742	1.88202	1.54575	0.139873	0.844923	-4.71048	peak_118230	Day0vsDay8	chr4	6046386	6046996	611	*	Intron	4	6053774	6061701	7928	2	152789	ENST00000700567.1	14705	ENSG00000152969
BIRC7	baculoviral IAP repeat containing 7	0.384836	-0.192342	0.962015	0.260146	1.38444	0.180544	0.491473	-4.84703	peak_100408	Day0vsDay27	chr20	63234679	63236389	1711	*	Promoter (<=1kb)	20	63235883	63240495	4613	1	79444	ENST00000342412.10	0	ENSG00000101197
SPIDR	scaffold protein involved in DNA repair	0.384844	-0.382836	1.15252	-0.0159672	1.0429	0.309483	0.909047	-5.16842	peak_156867	Day0vsDay8	chr8	47602261	47603133	873	*	Intron	8	47654088	47735883	81796	1	23514	ENST00000519141.5	-50955	ENSG00000164808
MIR4444-2	microRNA 4444-2	0.38485	-0.154632	0.924331	2.35595	1.5188	0.146453	0.848999	-4.82437	peak_111750	Day0vsDay8	chr3	75192149	75192670	522	*	Distal Intergenic	3	75214476	75214549	74	1	100846999	ENST00000584390.1	-21806	ENSG00000266780
LPP	LIM domain containing preferred translocation partner in lipoma	0.384873	-0.0720328	0.841779	2.18267	1.74602	0.0946351	0.72392	-4.27945	peak_116835	Day0vsDay15	chr3	188309761	188310411	651	*	Intron	3	188341663	188609279	267617	1	4026	ENST00000494233.5	-31252	ENSG00000145012
GABRG3	gamma-aminobutyric acid type A receptor subunit gamma3	0.384886	-0.137685	0.907457	-0.381824	1.52666	0.140968	0.441552	-4.71804	peak_51599	Day0vsDay27	chr15	27672530	27672845	316	*	Distal Intergenic	15	27519972	27530920	10949	1	2567	ENST00000451330.2	152558	ENSG00000182256
INHBB	inhibin subunit beta B	0.384889	-0.6971	1.46688	0.32881	0.737344	0.468636	0.936611	-5.31178	peak_88935	Day0vsDay8	chr2	120312845	120313708	864	*	Distal Intergenic	2	120346136	120351803	5668	1	3625	ENST00000295228.4	-32428	ENSG00000163083
GAB4	GRB2 associated binding protein family member 4	0.384892	-0.19232	0.962104	2.11969	1.42885	0.170185	0.859314	-4.91157	peak_103181	Day0vsDay8	chr22	17018041	17019092	1052	*	Distal Intergenic	22	16961936	17008222	46287	2	128954	ENST00000400588.5	-9819	ENSG00000215568
EDN2	endothelin 2	0.384895	-0.215072	0.984863	1.72101	1.33887	0.19672	0.869596	-4.94196	peak_4531	Day0vsDay8	chr1	41515998	41517040	1043	*	Intron	1	41478775	41484683	5909	2	1907	ENST00000372587.5	-31315	ENSG00000127129
ANP32A	acidic nuclear phosphoprotein 32 family member A	0.3849	-0.254517	1.02432	0.218208	1.24773	0.225132	0.541934	-4.99428	peak_53984	Day0vsDay27	chr15	68833711	68834340	630	*	Exon	15	68787179	68820897	33719	2	8125	ENST00000495420.5	-12814	ENSG00000140350
AGPAT3	1-acylglycerol-3-phosphate O-acyltransferase 3	0.384909	-0.153823	0.923641	0.392306	1.48096	0.152673	0.456962	-4.73846	peak_102529	Day0vsDay27	chr21	43879646	43880368	723	*	Promoter (2-3kb)	21	43882544	43984673	102130	1	56894	ENST00000398061.5	-2176	ENSG00000160216
SYNGR4	synaptogyrin 4	0.384912	-0.0666626	0.836486	1.7674	1.77782	0.0909153	0.813204	-4.42196	peak_80274	Day0vsDay8	chr19	48376819	48377540	722	*	Distal Intergenic	19	48373108	48376271	3164	1	23546	ENST00000595322.1	3711	ENSG00000105467
TMCO4	transmembrane and coiled-coil domains 4	0.384926	-0.767487	1.53734	-0.668493	0.700729	0.496169	0.941135	-5.41341	peak_2293	Day0vsDay8	chr1	19778599	19779445	847	*	Promoter (1-2kb)	1	19737372	19780764	43393	2	255104	ENST00000489135.5	1319	ENSG00000162542
SCGB2B2	secretoglobin family 2B member 2	0.384942	-0.278627	1.04851	-0.583465	1.20757	0.241228	0.743991	-4.82664	peak_78718	Day0vsDay15	chr19	34597232	34598984	1753	*	Promoter (2-3kb)	19	34593442	34594585	1144	2	284402	ENST00000379204.2	-2647	ENSG00000205209
USP35	ubiquitin specific peptidase 35	0.384942	-0.421143	1.19103	0.0815708	0.991936	0.333552	0.91716	-5.15317	peak_30123	Day0vsDay8	chr11	78208447	78209265	819	*	Promoter (1-2kb)	11	78207237	78209551	2315	1	57558	ENST00000530521.1	1210	ENSG00000118369
KIAA0040	KIAA0040	0.38495	-0.262258	1.03216	-1.46314	1.23287	0.230522	0.547899	-5.02564	peak_10552	Day0vsDay27	chr1	175127644	175128311	668	*	Exon	1	175156987	175166741	9755	2	9674	ENST00000619513.1	38430	ENSG00000235750
PLEKHA7	pleckstrin homology domain containing A7	0.384967	-0.321649	1.09158	0.0853894	1.13498	0.270596	0.589508	-5.08118	peak_26258	Day0vsDay27	chr11	16803972	16804914	943	*	Promoter (<=1kb)	11	16801025	16803533	2509	2	144100	ENST00000531079.1	-439	ENSG00000166689
LOC101928842	uncharacterized LOC101928842	0.384988	-0.701443	1.47142	0.920776	0.749365	0.4629	0.936606	-5.44177	peak_139112	Day0vsDay8	chr6	85824332	85825435	1104	*	Distal Intergenic	6	85949690	85998263	48574	1	101928842	ENST00000666191.1	-124255	NA
MAP3K10	mitogen-activated protein kinase kinase kinase 10	0.385006	-0.108826	0.878837	1.04441	1.68993	0.108971	0.82883	-4.52452	peak_79263	Day0vsDay8	chr19	40143600	40144851	1252	*	Distal Intergenic	19	40191426	40215575	24150	1	4294	ENST00000253055.8	-46575	ENSG00000130758
MIR4695	microRNA 4695	0.385013	-0.0460361	0.816061	1.60247	1.85273	0.0790256	0.347031	-4.241	peak_2194	Day0vsDay27	chr1	18883969	18884878	910	*	Promoter (<=1kb)	1	18883202	18883275	74	2	100616120	ENST00000577305.1	-694	ENSG00000265606
TPK1	thiamin pyrophosphokinase 1	0.385019	-0.469704	1.23974	0.852953	0.933713	0.360498	0.921987	-5.30931	peak_152380	Day0vsDay8	chr7	144812509	144813400	892	*	Intron	7	144835131	144835999	869	2	27010	ENST00000548460.2	22599	ENSG00000196511
RERE	arginine-glutamic acid dipeptide repeats	0.385039	-0.0186825	0.788761	2.14999	2.01536	0.0597094	0.315632	-3.9894	peak_1054	Day0vsDay27	chr1	8829354	8830112	759	*	Intron	1	8352404	8817640	465237	2	473	ENST00000400908.7	-11714	ENSG00000142599
LOC101927975	uncharacterized LOC101927975	0.38504	-0.227913	0.997993	1.88476	1.32195	0.202223	0.873002	-5.04931	peak_6747	Day0vsDay8	chr1	89719368	89719973	606	*	3' UTR	1	89788914	89790492	1579	1	101927975	ENST00000432395.1	-68941	NA
CCSER2	coiled-coil serine rich protein 2	0.38505	-0.0424446	0.812544	2.53987	1.87903	0.0770886	0.343377	-4.20409	peak_20439	Day0vsDay27	chr10	84540255	84542151	1897	*	Distal Intergenic	10	84452217	84513870	61654	1	54462	ENST00000480006.1	88038	ENSG00000107771
CFAP99	cilia and flagella associated protein 99	-0.943718	-1.64284	-0.244591	1.24509	-2.81072	0.0108215	0.55846	-2.63893	peak_117843	Day0vsDay8	chr4	2428475	2428908	434	*	Promoter (1-2kb)	4	2426521	2450360	23840	1	402160	ENST00000511731.5	1954	ENSG00000206113
DUSP8	dual specificity phosphatase 8	0.385062	-0.185555	0.955679	1.63606	1.4286	0.171051	0.860015	-4.78861	peak_25042	Day0vsDay8	chr11	1554936	1556058	1123	*	3' UTR	11	1557523	1559443	1921	2	1850	ENST00000528778.1	3385	ENSG00000184545
TUBG2	tubulin gamma 2	0.385063	-0.0838602	0.853986	-0.0322562	1.70211	0.1027	0.383727	-4.48751	peak_66978	Day0vsDay27	chr17	42640257	42640751	495	*	Distal Intergenic	17	42659284	42667006	7723	1	27175	ENST00000251412.8	-18533	ENSG00000037042
DOK7	docking protein 7	0.385066	-0.123837	0.893969	1.08278	1.57441	0.131844	0.72392	-4.49366	peak_117993	Day0vsDay15	chr4	3498959	3499585	627	*	Intron	4	3485349	3492885	7537	1	285489	ENST00000513995.1	13610	ENSG00000175920
LOC93463	uncharacterized LOC93463	0.385074	-0.65034	1.42049	-0.421408	0.77088	0.448906	0.93571	-5.34952	peak_94714	Day0vsDay8	chr2	237015377	237015993	617	*	Intron	2	237048599	237056167	7569	2	93463	ENST00000244820.2	40174	ENSG00000124835
FOSL1	FOS like 1, AP-1 transcription factor subunit	0.38508	-0.128216	0.898376	2.46111	1.58886	0.129427	0.72392	-4.45166	peak_28887	Day0vsDay15	chr11	65902027	65902644	618	*	Promoter (1-2kb)	11	65893004	65900573	7570	2	8061	ENST00000534222.1	-1454	ENSG00000175592
TNS2	tensin 2	0.385096	-0.165428	0.93562	1.78941	1.44994	0.161059	0.468338	-4.77283	peak_36261	Day0vsDay27	chr12	53053642	53054859	1218	*	Promoter (<=1kb)	12	53054027	53055806	1780	1	23371	ENST00000551693.1	0	ENSG00000111077
POR	cytochrome p450 oxidoreductase	0.385113	-0.160176	0.930401	-0.0263776	1.46392	0.157233	0.463265	-4.81877	peak_148827	Day0vsDay27	chr7	75968669	75969302	634	*	Promoter (<=1kb)	7	75967845	75986841	18997	1	5447	ENST00000475509.2	824	ENSG00000127948
MIR3667HG	MIR3667 host gene	0.385113	-0.0966877	0.866913	1.00226	1.68072	0.110979	0.397253	-4.45988	peak_106904	Day0vsDay27	chr22	49481427	49481845	419	*	Intron	22	49415776	49425437	9662	2	348645	ENST00000498829.1	-55990	ENSG00000188511
TRPM2	transient receptor potential cation channel subfamily M member 2	0.385128	-0.261298	1.03155	0.162703	1.24049	0.228991	0.546173	-4.99667	peak_102605	Day0vsDay27	chr21	44377285	44377813	529	*	Exon	21	44369121	44443081	73961	1	7226	ENST00000498430.5	8164	ENSG00000142185
RPN1	ribophorin I	0.385128	-0.6077	1.37796	0.556223	0.808557	0.428965	0.934599	-5.2212	peak_113918	Day0vsDay8	chr3	128608095	128608858	764	*	Distal Intergenic	3	128625974	128627266	1293	2	6184	ENST00000490166.1	18408	ENSG00000163902
SLC41A2	solute carrier family 41 member 2	0.385157	-0.0221352	0.792449	1.62012	1.96015	0.0626494	0.722154	-3.9778	peak_38496	Day0vsDay15	chr12	104733592	104734154	563	*	Intron	12	104804975	104834179	29205	2	84102	ENST00000549713.1	100025	ENSG00000136052
AOAH	acyloxyacyl hydrolase	0.385165	-0.298857	1.06919	0.459809	1.16717	0.255527	0.574155	-5.08087	peak_146045	Day0vsDay27	chr7	36677741	36679050	1310	*	Intron	7	36623190	36661300	38111	2	313	ENST00000543742.1	-16441	ENSG00000136250
EVL	Enah/Vasp-like	0.385174	-0.1292	0.899548	1.74406	1.57769	0.131912	0.72392	-4.47299	peak_50108	Day0vsDay15	chr14	100086262	100086764	503	*	Promoter (1-2kb)	14	100084831	100106713	21883	1	51466	ENST00000556921.1	1431	ENSG00000196405
LINC01892	long intergenic non-protein coding RNA 1892	0.385185	-0.485507	1.25588	-1.15229	0.916984	0.369006	0.78619	-5.19408	peak_70930	Day0vsDay15	chr18	4782492	4783459	968	*	Intron	18	5081171	5098780	17610	1	105371969	ENST00000656896.1	-297712	ENSG00000265514
INPP5A	inositol polyphosphate-5-phosphatase A	0.385192	-0.18939	0.959774	1.30938	1.38958	0.178439	0.48886	-4.86795	peak_24525	Day0vsDay27	chr10	132684258	132684928	671	*	Intron	10	132690392	132727349	36958	1	3632	ENST00000487614.1	-5464	ENSG00000068383
CCDC12	coiled-coil domain containing 12	-0.908821	-1.58993	-0.227708	2.0338	-2.83808	0.0107517	0.55846	-2.66778	peak_110043	Day0vsDay8	chr3	46939538	46940140	603	*	Intron	3	46925290	46976437	51148	2	151903	ENST00000604164.5	36297	ENSG00000160799
KHDRBS2	KH RNA binding domain containing, signal transduction associated 2	-0.669935	-1.16823	-0.17164	2.39194	-2.81777	0.0108614	0.55846	-2.70071	peak_138429	Day0vsDay8	chr6	61204646	61205570	925	*	Distal Intergenic	6	61630233	61681049	50817	2	202559	ENST00000511849.2	475479	ENSG00000112232
FBXO34	F-box protein 34	0.385235	-0.0688024	0.839273	1.37796	1.75967	0.094251	0.72392	-4.2344	peak_47321	Day0vsDay15	chr14	55337357	55338203	847	*	Intron	14	55350789	55361918	11130	1	55030	ENST00000555280.1	-12586	ENSG00000178974
CDH13	cadherin 13	0.385238	-0.22176	0.992235	2.84583	1.32242	0.202567	0.873002	-5.08742	peak_62116	Day0vsDay8	chr16	82936826	82937599	774	*	Intron	16	82925958	83486655	560698	1	1012	ENST00000569454.1	10868	ENSG00000140945
TAAR1	trace amine associated receptor 1	0.385241	-0.173745	0.944228	3.78078	1.43852	0.167569	0.858668	-4.94564	peak_140870	Day0vsDay8	chr6	132669434	132670084	651	*	Distal Intergenic	6	132643312	132659182	15871	2	134864	ENST00000275216.3	-10252	ENSG00000146399
LINC01825	long intergenic non-protein coding RNA 1825	0.385249	-0.135626	0.906124	3.44978	1.54549	0.139583	0.844612	-4.81264	peak_92254	Day0vsDay8	chr2	195532382	195533333	952	*	Promoter (<=1kb)	2	195532945	195540287	7343	1	124908063	ENST00000665031.1	0	ENSG00000223466
CNGA3	cyclic nucleotide gated channel subunit alpha 3	0.385268	-0.0576623	0.828199	1.98792	1.82501	0.0846187	0.356161	-4.27472	peak_87416	Day0vsDay27	chr2	98348465	98349124	660	*	Promoter (2-3kb)	2	98346456	98398601	52146	1	1261	ENST00000272602.7	2009	ENSG00000144191
SCGB1A1	secretoglobin family 1A member 1	0.385282	-0.466803	1.23737	-0.030228	0.937244	0.358719	0.668733	-5.3103	peak_28415	Day0vsDay27	chr11	62413162	62414301	1140	*	Intron	11	62419033	62423195	4163	1	7356	ENST00000278282.3	-4732	ENSG00000149021
ACACB	acetyl-CoA carboxylase beta	-0.62295	-1.09763	-0.148275	1.318	-2.84795	0.0108642	0.55846	-2.6561	peak_38852	Day0vsDay8	chr12	109264063	109264761	699	*	Promoter (1-2kb)	12	109263022	109266941	3920	1	32	ENST00000537279.1	1041	ENSG00000076555
MLPH	melanophilin	0.385286	-0.142096	0.912668	-0.454671	1.51431	0.144057	0.445988	-4.70958	peak_94760	Day0vsDay27	chr2	237540125	237540692	568	*	Promoter (<=1kb)	2	237540449	237553722	13274	1	79083	ENST00000432475.5	0	ENSG00000115648
TMEM132B	transmembrane protein 132B	0.385287	-0.0354729	0.806048	1.42229	1.95093	0.0671896	0.723458	-4.00519	peak_40387	Day0vsDay15	chr12	125297020	125297586	567	*	Intron	12	125326551	125349778	23228	1	114795	ENST00000535330.1	-28965	ENSG00000139364
KIAA1217	KIAA1217	0.385288	-0.525151	1.29573	-0.989931	0.877187	0.38978	0.794919	-5.13529	peak_16713	Day0vsDay15	chr10	24201240	24202040	801	*	Intron	10	24208791	24527942	319152	1	56243	ENST00000376456.8	-6751	ENSG00000120549
COG1	component of oligomeric golgi complex 1	0.385307	-0.126268	0.896882	1.36441	1.5804	0.131064	0.427183	-4.56104	peak_69104	Day0vsDay27	chr17	73192246	73193725	1480	*	Promoter (<=1kb)	17	73193055	73208507	15453	1	9382	ENST00000299886.9	0	ENSG00000166685
RPL21P28	ribosomal protein L21 pseudogene 28	0.385317	-0.603966	1.3746	0.229486	0.813084	0.426718	0.934221	-5.33843	peak_12779	Day0vsDay8	chr1	212055208	212056164	957	*	Intron	1	212051524	212052006	483	2	100131205	ENST00000401418.2	-3202	ENSG00000220749
KLF13	KLF transcription factor 13	0.385325	-0.124069	0.894718	1.57883	1.57515	0.13163	0.427833	-4.60499	peak_51928	Day0vsDay27	chr15	31456274	31456736	463	*	Distal Intergenic	15	31393575	31435665	42091	1	51621	ENST00000558225.1	62699	ENSG00000169926
LINC01674	long intergenic non-protein coding RNA 1674	0.385325	-0.186825	0.957475	3.33726	1.39597	0.176531	0.86271	-4.90446	peak_100941	Day0vsDay8	chr21	13567047	13567553	507	*	Intron	21	13546033	13558461	12429	1	102724188	ENST00000427446.1	21014	ENSG00000228159
LOC124904480	uncharacterized LOC124904480	0.38534	-0.0600194	0.830699	2.05153	1.81083	0.0879057	0.72392	-4.17962	peak_11686	Day0vsDay15	chr1	200351571	200352618	1048	*	Intron	1	200333193	200478022	144830	1	124904480	ENST00000637430.1	18378	NA
LOC105374122	uncharacterized LOC105374122	0.385353	-0.298412	1.06912	0.176007	1.17909	0.25287	0.747093	-4.84044	peak_114425	Day0vsDay15	chr3	135382701	135383279	579	*	Intron	3	135377449	135439858	62410	2	105374122	ENST00000658465.1	56579	NA
AOPEP	aminopeptidase O (putative)	0.385356	-0.203516	0.974228	0.105938	1.38359	0.18256	0.493681	-4.84438	peak_165226	Day0vsDay27	chr9	95048199	95049112	914	*	Promoter (<=1kb)	9	95048768	95082728	33961	1	84909	ENST00000489562.5	0	ENSG00000148120
FAR2	fatty acyl-CoA reductase 2	0.385362	-0.053249	0.823973	2.19149	1.89712	0.0743245	0.723458	-4.05986	peak_35190	Day0vsDay15	chr12	28872509	28873044	536	*	Distal Intergenic	12	29149016	29313721	164706	1	55711	ENST00000686974.1	-275972	ENSG00000064763
FUT10	fucosyltransferase 10	0.385391	-0.567652	1.33843	0.181505	0.838197	0.410855	0.931238	-5.28261	peak_156131	Day0vsDay8	chr8	33223446	33223855	410	*	Distal Intergenic	8	33371829	33377556	5728	2	84750	ENST00000519440.5	153701	ENSG00000172728
DHRS9	dehydrogenase/reductase 9	0.385395	-0.212872	0.983662	2.56788	1.3593	0.190977	0.73534	-4.71684	peak_91226	Day0vsDay15	chr2	169087328	169088082	755	*	Intron	2	169081107	169096167	15061	1	10170	ENST00000412271.1	6221	ENSG00000073737
PROP1	PROP paired-like homeobox 1	0.385416	-0.140957	0.91179	1.4013	1.52256	0.144566	0.44652	-4.67355	peak_134039	Day0vsDay27	chr5	177982713	177984727	2015	*	Exon	5	177992235	177996242	4008	2	5626	ENST00000308304.2	11515	ENSG00000175325
LY96	lymphocyte antigen 96	0.385418	-0.711139	1.48197	0.244055	0.728547	0.473895	0.937957	-5.37623	peak_158160	Day0vsDay8	chr8	73991238	73992338	1101	*	Promoter (<=1kb)	8	73991392	74029079	37688	1	23643	ENST00000284818.7	0	ENSG00000154589
LOC102724417	uncharacterized LOC102724417	0.385457	-0.0923452	0.863259	0.857234	1.73298	0.100563	0.72392	-4.29429	peak_72483	Day0vsDay15	chr18	37537810	37538379	570	*	Intron	18	37565281	37762131	196851	1	102724417	ENST00000649194.1	-26902	NA
LOC107985490	uncharacterized LOC107985490	0.38547	-0.314268	1.08521	-0.460545	1.14186	0.265681	0.750419	-4.95337	peak_101123	Day0vsDay15	chr21	19324484	19325250	767	*	Distal Intergenic	21	19130523	19134423	3901	1	107985490	ENST00000424219.1	193961	NA
ZNF469	zinc finger protein 469	0.385512	-0.169424	0.940448	3.22948	1.50855	0.149421	0.849644	-4.8239	peak_62850	Day0vsDay8	chr16	88244972	88245761	790	*	Intron	16	88234785	88302511	67727	1	84627	ENST00000563190.1	10187	ENSG00000225614
LINC01933	long intergenic non-protein coding RNA 1933	0.385518	-0.123845	0.89488	0.572261	1.60438	0.125899	0.72392	-4.43263	peak_132274	Day0vsDay15	chr5	152026632	152027420	789	*	Intron	5	151958860	152270449	311590	1	101927115	ENST00000524034.6	67772	ENSG00000254226
MIR612	microRNA 612	0.385527	-0.383514	1.15457	1.98464	1.05009	0.307058	0.908012	-5.24483	peak_28810	Day0vsDay8	chr11	65445439	65447289	1851	*	Promoter (<=1kb)	11	65444458	65444557	100	1	693197	ENST00000384994.1	981	ENSG00000283791
DOCK5	dedicator of cytokinesis 5	0.385555	-0.982217	1.75333	-0.196671	0.584292	0.564915	0.948892	-5.48148	peak_155665	Day0vsDay8	chr8	25385008	25385701	694	*	Intron	8	25391889	25395822	3934	1	80005	ENST00000463457.1	-6188	ENSG00000147459
HERC2P2	HERC2 pseudogene 2	0.385559	-0.147247	0.918365	0.704523	1.51459	0.146656	0.724717	-4.52558	peak_51307	Day0vsDay15	chr15	22494471	22494693	223	*	Promoter (<=1kb)	15	22495570	22579813	84244	1	400322	ENST00000613386.4	-877	ENSG00000291003
LOC105373929	uncharacterized LOC105373929	0.385566	-0.0764324	0.847564	1.72964	1.78702	0.0921999	0.367739	-4.32267	peak_94212	Day0vsDay27	chr2	232600013	232600555	543	*	Intron	2	232584314	232595936	11623	2	105373929	ENST00000600482.1	-4077	NA
LINC01388	long intergenic non-protein coding RNA 1388	0.385568	-0.154638	0.925774	0.0532144	1.47944	0.153074	0.725099	-4.59267	peak_161917	Day0vsDay15	chr9	103629	104560	932	*	Promoter (<=1kb)	9	100994	103923	2930	2	101929179	ENST00000652777.1	0	NA
GYG1	glycogenin 1	0.385568	-0.154123	0.925259	3.36606	1.52567	0.145079	0.447242	-4.66663	peak_115135	Day0vsDay27	chr3	149018983	149019479	497	*	Intron	3	149008881	149024234	15354	1	2992	ENST00000469873.1	10102	ENSG00000163754
LINC01147	long intergenic non-protein coding RNA 1147	0.385581	-0.359746	1.13091	0.199979	1.07232	0.295095	0.905095	-5.08144	peak_48977	Day0vsDay8	chr14	88029467	88030561	1095	*	Intron	14	88018181	88026334	8154	2	101928791	ENST00000557631.6	-3133	NA
NTM	neurotrimin	0.385584	-0.235359	1.00653	0.765254	1.28714	0.211306	0.526882	-4.94472	peak_33260	Day0vsDay27	chr11	132347197	132348439	1243	*	Distal Intergenic	11	132332490	132335286	2797	1	50863	ENST00000496198.1	14707	ENSG00000182667
ZNF43	zinc finger protein 43	0.385585	-0.0884666	0.859637	4.29911	1.74232	0.0990331	0.72392	-4.2705	peak_78032	Day0vsDay15	chr19	21874570	21875112	543	*	Distal Intergenic	19	21809681	21852125	42445	2	7594	ENST00000596899.1	-22445	ENSG00000198521
ZNF595	zinc finger protein 595	0.385587	-0.141893	0.913066	0.310743	1.5201	0.144459	0.72435	-4.52407	peak_117456	Day0vsDay15	chr4	18241	18459	219	*	Distal Intergenic	4	53286	87523	34238	1	152687	ENST00000608255.2	-34827	ENSG00000272602
CLIP3	CAP-Gly domain containing linker protein 3	0.385588	-0.316288	1.08746	0.277366	1.13873	0.266957	0.585388	-5.13637	peak_78906	Day0vsDay27	chr19	36039038	36040253	1216	*	3' UTR	19	36026952	36033343	6392	2	25999	ENST00000590559.2	-5695	ENSG00000105270
PITX1-AS1	PITX1 antisense RNA 1	0.93533	0.238928	1.63173	0.228975	2.78395	0.0107666	0.55846	-2.65793	peak_130936	Day0vsDay8	chr5	135176763	135177702	940	*	Intron	5	135128155	135337973	209819	1	100996485	ENST00000513931.2	48608	ENSG00000224186
ADAMTSL3	ADAMTS like 3	0.385627	-0.605862	1.37712	-0.972959	0.806189	0.428687	0.812599	-5.20581	peak_55191	Day0vsDay15	chr15	83919063	83919895	833	*	Intron	15	83945735	83982489	36755	1	57188	ENST00000562296.5	-25840	ENSG00000156218
ZNF621	zinc finger protein 621	0.385631	-0.189458	0.96072	-0.228314	1.39657	0.178348	0.488706	-4.80212	peak_109456	Day0vsDay27	chr3	40524290	40525479	1190	*	Promoter (<=1kb)	3	40524878	40533526	8649	1	285268	ENST00000403205.6	0	ENSG00000172888
LOC124906194	small nucleolar RNA U3	0.955695	0.241989	1.6694	1.72133	2.84265	0.0107975	0.55846	-2.65565	peak_88673	Day0vsDay8	chr2	114011255	114011885	631	*	Distal Intergenic	2	114005440	114005655	216	2	124906194	ENST00000390880.2	-5600	ENSG00000212182
LOC105370804	uncharacterized LOC105370804	0.385647	-0.111756	0.883051	1.68738	1.60708	0.122168	0.413911	-4.57446	peak_52736	Day0vsDay27	chr15	47583042	47583485	444	*	Intron	15	47603880	47606352	2473	2	105370804	ENST00000558185.1	22867	ENSG00000259588
PDGFD	platelet derived growth factor D	0.385665	-0.217228	0.988558	2.35651	1.33938	0.196516	0.510425	-4.89735	peak_31158	Day0vsDay27	chr11	104152810	104153605	796	*	Intron	11	103907189	104164147	256959	2	80310	ENST00000393158.7	10542	ENSG00000170962
MIR184	microRNA 184	0.38568	-0.0150108	0.786371	1.58396	1.99781	0.0607365	0.720842	-3.92465	peak_54900	Day0vsDay15	chr15	79178893	79179766	874	*	Intron	15	79209788	79209871	84	1	406960	ENST00000384962.1	-30022	ENSG00000207695
CD53	CD53 molecule	0.385688	-0.10859	0.879965	1.63144	1.62966	0.121289	0.72392	-4.40594	peak_7718	Day0vsDay15	chr1	110887619	110888566	948	*	Intron	1	110894309	110899851	5543	1	963	ENST00000497404.1	-5743	ENSG00000143119
LINC00938	long intergenic non-protein coding RNA 938	0.971648	0.253475	1.68982	1.6448	2.83876	0.0108712	0.55846	-2.6619	peak_35633	Day0vsDay8	chr12	45686497	45687049	553	*	Distal Intergenic	12	45718046	45727860	9815	2	400027	ENST00000609803.3	40811	NA
PROSER1	proline and serine rich 1	0.38571	-0.333436	1.10486	-1.07083	1.11173	0.278149	0.596373	-5.20709	peak_42421	Day0vsDay27	chr13	39017904	39018575	672	*	Promoter (<=1kb)	13	39014403	39017999	3597	2	80209	ENST00000602899.1	0	ENSG00000120685
LINC01613	long intergenic non-protein coding RNA 1613	0.385727	-0.161458	0.932913	1.24386	1.46118	0.157978	0.726585	-4.63863	peak_166488	Day0vsDay15	chr9	119846056	119846766	711	*	Distal Intergenic	9	119935053	119937832	2780	1	106146149	ENST00000561476.1	-88287	ENSG00000261432
HSPG2	heparan sulfate proteoglycan 2	0.38573	-0.24928	1.02074	1.26215	1.28335	0.215442	0.879474	-5.01095	peak_2483	Day0vsDay8	chr1	21913722	21914373	652	*	Intron	1	21887233	21896310	9078	2	3339	ENST00000412328.5	-17412	ENSG00000142798
GALM	galactose mutarotase	0.385745	-0.792154	1.56364	-0.160416	0.678811	0.504274	0.942189	-5.37305	peak_84216	Day0vsDay8	chr2	38663832	38664153	322	*	Promoter (1-2kb)	2	38666081	38681348	15268	1	130589	ENST00000427858.4	-1928	ENSG00000143891
INSIG2	insulin induced gene 2	0.385747	-0.163714	0.935209	1.18552	1.46003	0.160415	0.72738	-4.63325	peak_88776	Day0vsDay15	chr2	118089332	118089719	388	*	Promoter (<=1kb)	2	118088550	118108390	19841	1	51141	ENST00000467223.5	782	ENSG00000125629
LINC02016	long intergenic non-protein coding RNA 2016	0.385766	-0.139591	0.911124	4.23535	1.53444	0.142526	0.847002	-4.83255	peak_113746	Day0vsDay8	chr3	127427160	127427728	569	*	Distal Intergenic	3	127322307	127390670	68364	2	101927123	ENST00000488425.1	-36490	ENSG00000244215
AFF3	ALF transcription elongation factor 3	0.385771	-0.460181	1.23172	-0.0558009	0.945237	0.354714	0.920583	-5.24618	peak_87546	Day0vsDay8	chr2	100177940	100178477	538	*	Intron	2	100104514	100192428	87915	2	3899	ENST00000672999.1	13951	ENSG00000144218
TJP3	tight junction protein 3	0.38579	-0.719212	1.49079	-0.0758599	0.723677	0.476822	0.938548	-5.3878	peak_75685	Day0vsDay8	chr19	3729821	3730843	1023	*	Promoter (1-2kb)	19	3728376	3750813	22438	1	27134	ENST00000587686.1	1445	ENSG00000105289
PI4KAP2	phosphatidylinositol 4-kinase alpha pseudogene 2	0.385791	-0.177694	0.949276	1.20309	1.42528	0.169597	0.859201	-4.87199	peak_103674	Day0vsDay8	chr22	21478221	21478795	575	*	Promoter (1-2kb)	22	21473009	21477217	4209	2	375133	ENST00000477296.5	-1004	ENSG00000293427
LOC105373220	uncharacterized LOC105373220	0.385805	-0.519243	1.29085	-0.795547	0.883594	0.386385	0.793572	-5.16673	peak_14438	Day0vsDay15	chr1	238146427	238147386	960	*	Distal Intergenic	1	238238943	238404906	165964	1	105373220	ENST00000665394.1	-91557	NA
CHST3	carbohydrate sulfotransferase 3	0.385806	-0.11969	0.891301	0.702192	1.63261	0.120241	0.410951	-4.4682	peak_19500	Day0vsDay27	chr10	71999331	72000255	925	*	Intron	10	71964395	72013558	49164	1	9469	ENST00000373115.5	34936	ENSG00000122863
UBXN8	UBX domain protein 8	0.385845	-0.172107	0.943796	-0.672023	1.43342	0.165674	0.473578	-4.83174	peak_156088	Day0vsDay27	chr8	30743458	30744735	1278	*	Promoter (<=1kb)	8	30744164	30767006	22843	1	7993	ENST00000265616.10	0	ENSG00000104691
FAM246B	family with sequence similarity 246 member B	0.385849	-0.619885	1.39158	1.0122	0.795228	0.434902	0.934819	-5.28633	peak_103316	Day0vsDay8	chr22	18629824	18631217	1394	*	Promoter (2-3kb)	22	18633984	18634682	699	1	117134597	ENST00000652395.1	-2767	ENSG00000286175
RALY-AS1	RALY antisense RNA 1	0.385855	-0.0165872	0.788298	2.43506	2.03979	0.0564591	0.720532	-3.87141	peak_97656	Day0vsDay15	chr20	33917634	33918385	752	*	Distal Intergenic	20	33983052	33993124	10073	2	101926888	ENST00000432859.1	74739	ENSG00000285230
ZNF236-DT	ZNF236 divergent transcript	0.385858	-0.0999803	0.871696	1.34672	1.66419	0.113398	0.400728	-4.49654	peak_74475	Day0vsDay27	chr18	76801545	76802546	1002	*	Intron	18	76805151	76822200	17050	2	100131655	ENST00000622010.2	19654	ENSG00000264278
RRP7BP	ribosomal RNA processing 7 homolog B, pseudogene	0.385863	-0.292956	1.06468	1.37482	1.17825	0.251175	0.888333	-5.14721	peak_105947	Day0vsDay8	chr22	42580702	42582576	1875	*	Promoter (<=1kb)	22	42555212	42582039	26828	2	91695	ENST00000357802.7	0	ENSG00000291035
PRAMEF20	PRAME family member 20	0.385872	-0.472034	1.24378	-0.604458	0.932311	0.361206	0.670518	-5.29809	peak_1569	Day0vsDay27	chr1	13430511	13431443	933	*	Distal Intergenic	1	13410450	13421328	10879	1	645425	ENST00000602960.2	20061	ENSG00000204478
WNT3	Wnt family member 3	0.385893	-0.590829	1.36261	-0.0017205	0.825878	0.419317	0.933005	-5.29092	peak_67427	Day0vsDay8	chr17	46821971	46822719	749	*	Intron	17	46762506	46818692	56187	2	7473	ENST00000225512.6	-3279	ENSG00000108379
LINC01565	long intergenic non-protein coding RNA 1565	0.385934	-0.393237	1.1651	0.615094	1.03173	0.314763	0.910857	-5.12902	peak_113913	Day0vsDay8	chr3	128590881	128591232	352	*	Distal Intergenic	3	128572000	128576086	4087	2	23434	ENST00000356020.2	-14795	ENSG00000198685
RIPOR3	RIPOR family member 3	0.385937	-0.149537	0.92141	1.51379	1.49689	0.151354	0.725099	-4.57596	peak_99281	Day0vsDay15	chr20	50699212	50700001	790	*	Distal Intergenic	20	50586108	50691542	105435	2	140876	ENST00000327979.8	-7670	ENSG00000042062
GRM4	glutamate metabotropic receptor 4	0.385947	-0.236932	1.00883	1.20924	1.2895	0.212897	0.740251	-4.7865	peak_136884	Day0vsDay15	chr6	34145059	34146324	1266	*	Promoter (<=1kb)	6	34018643	34146087	127445	2	2914	ENST00000538487.7	0	ENSG00000124493
RNY3	RNA, Ro60-associated Y3	0.385957	-0.227717	0.999632	7.87365	1.30364	0.205714	0.875336	-5.10957	peak_152543	Day0vsDay8	chr7	148979829	148980176	348	*	Distal Intergenic	7	148983755	148983856	102	1	6085	ENST00000365484.1	-3579	ENSG00000202354
TCERG1L	transcription elongation regulator 1 like	0.385963	-0.404125	1.17605	-0.0450224	1.02037	0.321706	0.912805	-5.11933	peak_24254	Day0vsDay8	chr10	131463949	131465117	1169	*	Distal Intergenic	10	131092391	131311721	219331	2	256536	ENST00000368642.4	-152228	ENSG00000176769
PRSS40A	serine protease 40A (pseudogene)	0.385974	-0.0860048	0.857952	1.39475	1.71083	0.10306	0.72392	-4.3014	peak_89785	Day0vsDay15	chr2	130580255	130582031	1777	*	Exon	2	130574331	130582406	8076	1	150527	ENST00000440359.1	5924	ENSG00000290614
GMDS	GDP-mannose 4,6-dehydratase	0.385975	-0.175914	0.947864	2.48478	1.43748	0.167801	0.728949	-4.63034	peak_134686	Day0vsDay15	chr6	1657110	1657605	496	*	Intron	6	1623806	1626188	2383	2	2762	ENST00000486793.5	-30922	ENSG00000112699
USP40	ubiquitin specific peptidase 40	0.385978	-0.0615848	0.83354	1.33186	1.78758	0.0875057	0.72392	-4.22276	peak_94364	Day0vsDay15	chr2	233473985	233474705	721	*	Distal Intergenic	2	233481236	233481642	407	2	55230	ENST00000464956.1	6937	ENSG00000085982
NUCB2	nucleobindin 2	0.385979	-0.412944	1.1849	-0.556961	1.00142	0.327416	0.642022	-5.21956	peak_26298	Day0vsDay27	chr11	17328680	17329705	1026	*	Promoter (2-3kb)	11	17332042	17349980	17939	1	4925	ENST00000532240.2	-2337	ENSG00000070081
TIAM2	TIAM Rac1 associated GEF 2	0.385982	-0.238794	1.01076	-0.799814	1.29148	0.213132	0.740377	-4.77691	peak_142031	Day0vsDay15	chr6	155171048	155171994	947	*	Intron	6	155183315	155245636	62322	1	26230	ENST00000543712.5	-11321	ENSG00000146426
KSR2	kinase suppressor of ras 2	0.385982	-0.299744	1.07171	-0.607562	1.1771	0.252929	0.571339	-5.05566	peak_39622	Day0vsDay27	chr12	117711614	117712811	1198	*	Intron	12	117517706	117677251	159546	2	283455	ENST00000545002.1	-34363	ENSG00000171435
HKDC1	hexokinase domain containing 1	0.385987	-0.198368	0.970342	1.73373	1.38689	0.181896	0.865433	-4.9458	peak_19131	Day0vsDay8	chr10	69214984	69216097	1114	*	Exon	10	69220332	69267552	47221	1	80201	ENST00000354624.6	-4235	ENSG00000156510
LOC105373686	uncharacterized LOC105373686	0.385993	-0.181113	0.9531	1.7427	1.46366	0.160707	0.855425	-4.8415	peak_90564	Day0vsDay8	chr2	150923805	150924404	600	*	Distal Intergenic	2	151001220	151048774	47555	2	105373686	ENST00000409243.1	124370	NA
KCNQ1	potassium voltage-gated channel subfamily Q member 1	0.386004	-0.341668	1.11368	0.260741	1.12746	0.276527	0.899665	-5.01599	peak_25243	Day0vsDay8	chr11	2768617	2769748	1132	*	3' UTR	11	2777575	2848293	70719	1	3784	ENST00000526095.2	-7827	ENSG00000053918
NPIPA7	nuclear pore complex interacting protein family member A7	0.386005	-0.20151	0.97352	0.566003	1.36186	0.186905	0.498883	-4.89422	peak_58171	Day0vsDay27	chr16	16600976	16601542	567	*	Intron	16	16390834	16393808	2975	1	101059938	ENST00000344087.4	210142	ENSG00000214967
CCDC74A	coiled-coil domain containing 74A	0.38601	-0.341443	1.11346	-0.000732592	1.09989	0.283163	0.601203	-5.14704	peak_89892	Day0vsDay27	chr2	131520407	131520951	545	*	Exon	2	131527675	131530180	2506	1	90557	ENST00000465939.1	-6724	ENSG00000163040
LNCNEF	lncRNA neighboring enhancer of FOXA2	0.386027	-0.354361	1.12642	-0.118208	1.08481	0.290549	0.758017	-4.99426	peak_96850	Day0vsDay15	chr20	22623180	22623880	701	*	Distal Intergenic	20	22587522	22607517	19996	2	101929685	ENST00000422494.1	-15663	ENSG00000237396
LOC124901151	uncharacterized LOC124901151	0.386032	-0.34904	1.1211	-0.374905	1.08912	0.289096	0.757667	-4.9434	peak_134373	Day0vsDay15	chr5	180304313	180305349	1037	*	Exon	5	180292185	180295253	3069	1	124901151	ENST00000689182.1	12128	ENSG00000248367
LOC105374042	uncharacterized LOC105374042	0.386037	-0.247907	1.01998	3.79607	1.28813	0.214833	0.531024	-4.93409	peak_112794	Day0vsDay27	chr3	112303429	112304589	1161	*	Promoter (<=1kb)	3	112302478	112332791	30314	1	105374042	ENST00000498032.5	951	ENSG00000239482
FAM241B	family with sequence similarity 241 member B	0.38604	-0.448617	1.2207	-0.884069	0.959077	0.348743	0.660602	-5.24382	peak_19182	Day0vsDay27	chr10	69620193	69620930	738	*	Distal Intergenic	10	69630247	69633596	3350	1	219738	ENST00000373279.6	-9317	ENSG00000171224
MIR378C	microRNA 378c	0.386049	-0.266385	1.03848	-0.512445	1.22649	0.232867	0.743587	-4.87366	peak_24104	Day0vsDay15	chr10	130716294	130717226	933	*	Distal Intergenic	10	130962588	130962668	81	2	100422867	ENST00000578683.1	245442	ENSG00000264803
ANKS1B	ankyrin repeat and sterile alpha motif domain containing 1B	0.386057	-0.770785	1.5429	-0.503239	0.699938	0.492821	0.940715	-5.41748	peak_38241	Day0vsDay8	chr12	99739636	99740253	618	*	Intron	12	99504598	99706624	202027	2	56899	ENST00000552232.1	-33012	ENSG00000185046
LINC02685	long intergenic non-protein coding RNA 2685	0.386108	-0.0426364	0.814853	0.768405	1.8917	0.0746018	0.723458	-4.07458	peak_27539	Day0vsDay15	chr11	44980726	44981439	714	*	Distal Intergenic	11	44974143	44974905	763	1	221122	ENST00000656313.1	6583	ENSG00000254654
DNMT3B	DNA methyltransferase 3 beta	0.386113	-0.13034	0.902565	2.83595	1.56013	0.134957	0.432827	-4.64259	peak_97525	Day0vsDay27	chr20	32787160	32787501	342	*	Exon	20	32791486	32793755	2270	1	1789	ENST00000696240.1	-3985	ENSG00000088305
ANTXRLP1	ANTXR like pseudogene 1	0.386114	-0.0354116	0.80764	0.653195	1.93712	0.0687938	0.723458	-4.00368	peak_17966	Day0vsDay15	chr10	46249392	46250499	1108	*	Intron	10	46233885	46273557	39673	2	100996567	ENST00000604933.2	23058	NA
CXXC5	CXXC finger protein 5	0.386116	-0.731451	1.50368	0.137274	0.719405	0.481065	0.939517	-5.32191	peak_131308	Day0vsDay8	chr5	139648057	139648928	872	*	Promoter (<=1kb)	5	139648349	139683882	35534	1	51523	ENST00000302517.8	0	ENSG00000171604
KCNH7	potassium voltage-gated channel subfamily H member 7	0.386126	-0.379599	1.15185	2.3256	1.06917	0.29887	0.906576	-5.31974	peak_91045	Day0vsDay8	chr2	162562323	162562805	483	*	Intron	2	162501985	162528360	26376	2	90134	ENST00000477019.1	-33963	ENSG00000184611
RHOH	ras homolog family member H	0.386142	-0.159896	0.932179	1.88085	1.48903	0.153368	0.458091	-4.71412	peak_119868	Day0vsDay27	chr4	40231417	40231662	246	*	Intron	4	40200345	40243962	43618	1	399	ENST00000503978.2	31072	ENSG00000168421
LOC105375610	uncharacterized LOC105375610	0.386147	-0.259698	1.03199	-0.219416	1.23931	0.228172	0.74346	-4.86857	peak_153570	Day0vsDay15	chr7	157508142	157509040	899	*	Distal Intergenic	7	157502167	157503899	1733	1	105375610	ENST00000663105.1	5975	ENSG00000223872
PLCH2	phospholipase C eta 2	0.386165	-0.186014	0.958344	0.57526	1.41321	0.174098	0.731269	-4.64051	peak_316	Day0vsDay15	chr1	2482760	2483775	1016	*	Promoter (2-3kb)	1	2479888	2505276	25389	1	9651	ENST00000278878.6	2872	ENSG00000149527
LOC124900363	small nucleolar RNA SNORA48	0.386178	-0.487629	1.25998	0.147303	0.927058	0.366118	0.922358	-5.1625	peak_51507	Day0vsDay8	chr15	26012022	26012388	367	*	Promoter (2-3kb)	15	26008940	26009074	135	2	124900363	ENST00000391302.1	-2948	ENSG00000212604
LOC105375976	uncharacterized LOC105375976	0.386192	-0.172278	0.944663	1.88851	1.44908	0.164297	0.471802	-4.77303	peak_162384	Day0vsDay27	chr9	12134322	12134774	453	*	Intron	9	12098660	12159147	60488	2	105375976	ENST00000452685.1	24373	ENSG00000224935
LOC105377785	uncharacterized LOC105377785	0.386197	-0.730663	1.50306	-0.176722	0.716749	0.481003	0.760702	-5.52286	peak_154333	Day0vsDay27	chr8	2811780	2812806	1027	*	Intron	8	2795295	2823302	28008	1	105377785	ENST00000662575.1	16485	NA
KLF13	KLF transcription factor 13	0.386208	-0.343665	1.11608	1.57883	1.10185	0.284172	0.901977	-5.1248	peak_51928	Day0vsDay8	chr15	31456274	31456736	463	*	Distal Intergenic	15	31393575	31435665	42091	1	51621	ENST00000558225.1	62699	ENSG00000169926
SEMA4D	semaphorin 4D	0.386211	-0.050545	0.822967	1.69517	1.8506	0.0806592	0.349775	-4.2409	peak_164724	Day0vsDay27	chr9	89375473	89375792	320	*	Promoter (1-2kb)	9	89360791	89377282	16492	2	10507	ENST00000492386.5	1490	ENSG00000187764
ADGRL3	adhesion G protein-coupled receptor L3	0.386223	-0.11289	0.885336	1.40635	1.60987	0.122898	0.835227	-4.67235	peak_120566	Day0vsDay8	chr4	61200122	61200552	431	*	Promoter (<=1kb)	4	61200326	62078335	878010	1	23284	ENST00000683033.1	0	ENSG00000150471
SYT17	synaptotagmin 17	0.386229	-0.0287461	0.801203	2.71549	2.00006	0.063813	0.322833	-4.01607	peak_58359	Day0vsDay27	chr16	19157584	19158413	830	*	Intron	16	19167971	19183617	15647	1	51760	ENST00000570264.5	-9558	ENSG00000103528
POTEB3	POTE ankyrin domain family member B3	0.386234	-0.0436562	0.816124	2.68023	1.93511	0.0692944	0.331186	-4.11809	peak_51245	Day0vsDay27	chr15	21451102	21452818	1717	*	Distal Intergenic	15	21405401	21440499	35099	2	102724631	ENST00000611217.5	-10603	ENSG00000278522
SNORA40C	small nucleolar RNA, H/ACA box 40C	0.386237	-0.584605	1.35708	-0.176268	0.824637	0.418351	0.932406	-5.30526	peak_140062	Day0vsDay8	chr6	110858500	110859054	555	*	Exon	6	110848546	110848673	128	1	109616968	ENST00000391285.1	9954	ENSG00000212587
GRIP2	glutamate receptor interacting protein 2	0.386249	-0.148942	0.92144	1.46457	1.50094	0.149317	0.849644	-4.75544	peak_108150	Day0vsDay8	chr3	14570103	14570481	379	*	Distal Intergenic	3	14493206	14556075	62870	2	80852	ENST00000637182.1	-14028	ENSG00000144596
LINC01782	long intergenic non-protein coding RNA 1782	0.386263	-0.00577782	0.778304	2.38699	2.06993	0.0539458	0.720532	-3.82603	peak_78494	Day0vsDay15	chr19	32223546	32224956	1411	*	Distal Intergenic	19	32102088	32105916	3829	2	101927411	ENST00000591212.1	-117630	ENSG00000267204
SIAH1	siah E3 ubiquitin protein ligase 1	0.386275	-0.140986	0.913535	1.1347	1.52303	0.143758	0.723963	-4.53593	peak_59800	Day0vsDay15	chr16	48394008	48394255	248	*	Promoter (<=1kb)	16	48362133	48393955	31823	2	6477	ENST00000563745.1	-53	ENSG00000196470
LINC01164	long intergenic non-protein coding RNA 1164	0.386277	-0.331743	1.1043	-0.475899	1.11511	0.276729	0.595307	-5.16203	peak_24280	Day0vsDay27	chr10	131585745	131586714	970	*	Distal Intergenic	10	131772383	131777402	5020	2	399827	ENST00000684956.2	190688	ENSG00000189275
ZC3H7A	zinc finger CCCH-type containing 7A	0.386311	-0.282922	1.05554	2.90395	1.20735	0.242725	0.88691	-5.17483	peak_57770	Day0vsDay8	chr16	11756674	11757169	496	*	Promoter (2-3kb)	16	11750593	11759850	9258	2	29066	ENST00000575984.1	2681	ENSG00000122299
KIF5B	kinesin family member 5B	0.386355	-0.0440223	0.816733	1.50239	1.90049	0.0734335	0.337302	-4.16052	peak_17207	Day0vsDay27	chr10	32004567	32006038	1472	*	Distal Intergenic	10	32017207	32021094	3888	2	3799	ENST00000493889.1	15056	ENSG00000170759
CIMAP2	ciliary microtubule associated protein 2	0.386355	-0.291992	1.0647	1.71069	1.18766	0.250188	0.746184	-4.87867	peak_5487	Day0vsDay15	chr1	54804691	54805008	318	*	Promoter (1-2kb)	1	54806063	54842252	36190	1	163747	ENST00000358193.7	-1055	ENSG00000162398
MIR4283-1	microRNA 4283-1	0.386362	-0.413318	1.18604	-0.319758	1.01138	0.324633	0.913753	-5.16215	peak_147541	Day0vsDay8	chr7	57007684	57008598	915	*	Exon	7	56955785	56955864	80	2	100422917	ENST00000582960.1	-51820	ENSG00000264426
LINC02156	long intergenic non-protein coding RNA 2156	0.386402	-0.0567978	0.829602	1.29433	1.80716	0.0843108	0.72392	-4.16433	peak_35752	Day0vsDay15	chr12	47408003	47408740	738	*	Promoter (<=1kb)	12	47408428	47420175	11748	1	111082992	ENST00000660540.1	0	NA
DLC1	DLC1 Rho GTPase activating protein	0.386413	-0.19426	0.967086	0.30121	1.38329	0.180693	0.491647	-4.87637	peak_155023	Day0vsDay27	chr8	13514557	13514999	443	*	Promoter (<=1kb)	8	13083361	13514851	431491	2	10395	ENST00000276297.9	0	ENSG00000164741
ADAMTS16	ADAM metallopeptidase with thrombospondin type 1 motif 16	0.386414	-0.240891	1.01372	-0.879767	1.27682	0.214859	0.740597	-4.81737	peak_125512	Day0vsDay15	chr5	5263168	5263863	696	*	Intron	5	5235037	5239187	4151	1	170690	ENST00000513709.1	28131	ENSG00000145536
LINC02399	long intergenic non-protein coding RNA 2399	0.386428	-0.230616	1.00347	2.90985	1.30971	0.206611	0.738536	-4.77228	peak_37760	Day0vsDay15	chr12	89959853	89960530	678	*	Intron	12	89947693	89949726	2034	1	105369891	ENST00000547094.1	12160	ENSG00000257725
TACR1	tachykinin receptor 1	0.38645	-0.595894	1.36879	-0.835222	0.81543	0.42349	0.810349	-5.21189	peak_86296	Day0vsDay15	chr2	75266303	75267218	916	*	Distal Intergenic	2	75046463	75199520	153058	2	6869	ENST00000305249.10	-66783	ENSG00000115353
PLSCR3	phospholipid scramblase 3	0.386453	-0.100419	0.873324	0.662684	1.64704	0.115667	0.72392	-4.38415	peak_64195	Day0vsDay15	chr17	7393681	7395219	1539	*	Promoter (<=1kb)	17	7389727	7394525	4799	2	57048	ENST00000619711.5	0	ENSG00000187838
PMP22	peripheral myelin protein 22	0.386467	-0.455188	1.22812	-0.667446	0.951778	0.351459	0.779802	-5.10167	peak_64726	Day0vsDay15	chr17	15198697	15199471	775	*	Distal Intergenic	17	15229779	15231922	2144	2	5376	ENST00000676002.1	32451	ENSG00000109099
LOC124906144	small nucleolar RNA SNORA2/SNORA34 family	0.386527	-0.00685063	0.779904	1.47644	2.06275	0.0536878	0.720532	-3.8421	peak_82404	Day0vsDay15	chr2	10164183	10164662	480	*	Intron	2	10155072	10155206	135	2	124906144	ENST00000383920.1	-8977	ENSG00000206647
TOMM40	translocase of outer mitochondrial membrane 40	1.06594	0.289075	1.84281	0.418827	2.85513	0.0107925	0.55846	-2.54785	peak_79783	Day0vsDay8	chr19	44890323	44891539	1217	*	Promoter (<=1kb)	19	44890569	44891525	957	1	10452	ENST00000589253.1	0	ENSG00000130204
RNU6-1	RNA, U6 small nuclear 1	0.386537	-0.284963	1.05804	-0.317122	1.19317	0.2454	0.563945	-5.09374	peak_53908	Day0vsDay27	chr15	67946281	67946757	477	*	Distal Intergenic	15	67839939	67840045	107	2	26827	ENST00000383898.1	-106236	ENSG00000206625
MTCL1	microtubule crosslinking factor 1	0.386564	-0.264267	1.0374	2.42806	1.25974	0.223598	0.881994	-5.07792	peak_71188	Day0vsDay8	chr18	8806324	8807412	1089	*	Promoter (2-3kb)	18	8809818	8813157	3340	1	23255	ENST00000518226.1	-2406	ENSG00000168502
LINC00410	long intergenic non-protein coding RNA 410	0.386568	-0.529967	1.3031	0.51356	0.884572	0.387843	0.92846	-5.27138	peak_44312	Day0vsDay8	chr13	90946760	90947308	549	*	Distal Intergenic	13	90890954	90926597	35644	2	144776	ENST00000419272.1	-20163	ENSG00000231674
LDB3	LIM domain binding 3	0.386582	-0.147393	0.920557	-0.632045	1.51726	0.146662	0.724717	-4.50695	peak_20599	Day0vsDay15	chr10	86592113	86592924	812	*	Distal Intergenic	10	86654518	86700020	45503	1	11155	ENST00000685347.1	-61594	ENSG00000122367
MIR3914-1	microRNA 3914-1	0.386618	-0.401475	1.17471	0.0333068	1.01686	0.320175	0.635576	-5.20879	peak_148295	Day0vsDay27	chr7	71733172	71733732	561	*	Distal Intergenic	7	71307672	71307770	99	2	100500836	ENST00000584357.2	-425402	ENSG00000265878
CTNNA1	catenin alpha 1	0.386618	-0.20358	0.976817	2.12708	1.3684	0.187372	0.867973	-4.92931	peak_131229	Day0vsDay8	chr5	138724453	138725019	567	*	Intron	5	138753097	138810204	57108	1	1495	ENST00000523912.5	-28078	ENSG00000044115
PSLNR	prostate enriched lncRNA	0.386626	-0.327826	1.10108	-0.446096	1.1217	0.273979	0.752956	-4.95876	peak_103118	Day0vsDay15	chr22	15737701	15739317	1617	*	Distal Intergenic	22	15746630	15778297	31668	1	106146148	ENST00000453395.5	-7313	NA
LINC02003	long intergenic non-protein coding RNA 2003	0.386646	-0.0485434	0.821835	2.48175	1.90563	0.0730483	0.336769	-4.16219	peak_69025	Day0vsDay27	chr17	72364248	72364715	468	*	Intron	17	72342940	72355136	12197	1	146795	ENST00000577573.1	21308	ENSG00000264026
TRIO	trio Rho guanine nucleotide exchange factor	0.386669	-0.206534	0.979872	1.37257	1.37474	0.185256	0.867404	-4.97329	peak_126168	Day0vsDay8	chr5	14503718	14504268	551	*	Intron	5	14498516	14508333	9818	1	7204	ENST00000508717.1	5202	ENSG00000038382
RND3	Rho family GTPase 3	0.386698	-0.0549608	0.828357	1.75388	1.81855	0.0856953	0.357453	-4.28192	peak_90549	Day0vsDay27	chr2	150387621	150388234	614	*	Distal Intergenic	2	150470141	150471960	1820	2	390	ENST00000473639.1	83726	ENSG00000115963
LOC102723596	uncharacterized LOC102723596	0.386711	-0.165254	0.938676	4.40273	1.45222	0.16043	0.855034	-4.92178	peak_107369	Day0vsDay8	chr3	5852912	5853489	578	*	Distal Intergenic	3	5962842	6124120	161279	1	102723596	ENST00000425894.1	-109353	NA
LINC01579	long intergenic non-protein coding RNA 1579	0.386718	-0.469549	1.24298	-0.256419	0.936143	0.359273	0.669114	-5.24884	peak_55978	Day0vsDay27	chr15	93980596	93980920	325	*	Intron	15	93890463	94038412	147950	2	283682	ENST00000556928.5	57492	NA
POTEC	POTE ankyrin domain family member C	0.38673	-0.106392	0.879853	1.60218	1.62559	0.118152	0.72392	-4.42341	peak_71638	Day0vsDay15	chr18	14622706	14623621	916	*	Distal Intergenic	18	14507339	14543600	36262	2	388468	ENST00000358970.10	-79106	ENSG00000183206
NUDCD1	NudC domain containing 1	0.386736	-0.202393	0.975864	1.27092	1.39064	0.180879	0.864635	-4.93443	peak_159530	Day0vsDay8	chr8	109325540	109326530	991	*	Intron	8	109275415	109329892	54478	2	84955	ENST00000521439.1	3362	ENSG00000120526
CACNA1I	calcium voltage-gated channel subunit alpha1 I	0.386745	-0.369335	1.14283	0.218325	1.06026	0.300425	0.616667	-5.1644	peak_105605	Day0vsDay27	chr22	39685387	39686168	782	*	Exon	22	39642797	39643512	716	1	8911	ENST00000471970.1	42590	ENSG00000100346
LINC01854	long intergenic non-protein coding RNA 1854	0.386767	-0.0063735	0.779908	0.697272	2.04492	0.0545753	0.720532	-3.85964	peak_89633	Day0vsDay15	chr2	129318978	129319800	823	*	Distal Intergenic	2	129242173	129273848	31676	2	151121	ENST00000375987.3	-45130	ENSG00000204460
RB1	RB transcriptional corepressor 1	0.38677	-0.146538	0.920078	2.6115	1.54387	0.14	0.440027	-4.64646	peak_42940	Day0vsDay27	chr13	48317075	48318102	1028	*	Exon	13	48303875	48481883	178009	1	5925	ENST00000713859.1	13200	ENSG00000139687
OR6A2	olfactory receptor family 6 subfamily A member 2	0.38678	-0.10105	0.87461	0.187761	1.64344	0.114383	0.402231	-4.54569	peak_25584	Day0vsDay27	chr11	6817801	6819393	1593	*	Distal Intergenic	11	6791736	6799689	7954	2	8590	ENST00000641196.1	-18112	ENSG00000184933
LOC107985927	uncharacterized LOC107985927	0.38679	-0.129751	0.903332	1.82731	1.58331	0.130565	0.72392	-4.47643	peak_87804	Day0vsDay15	chr2	103561433	103562123	691	*	Distal Intergenic	2	103856659	103865965	9307	2	107985927	ENST00000618581.4	303842	NA
ADRA1A	adrenoceptor alpha 1A	0.386814	-0.171567	0.945195	0.447499	1.43591	0.16497	0.472642	-4.78522	peak_155767	Day0vsDay27	chr8	26866045	26867166	1122	*	Promoter (<=1kb)	8	26768809	26867278	98470	2	148	ENST00000380573.4	112	ENSG00000120907
GFRA2	GDNF family receptor alpha 2	0.38683	-0.320136	1.0938	-0.724122	1.13417	0.268823	0.751682	-4.99087	peak_155383	Day0vsDay15	chr8	21846797	21847869	1073	*	Distal Intergenic	8	21692843	21812357	119515	2	2675	ENST00000517328.5	-34440	ENSG00000168546
GPRIN2	G protein regulated inducer of neurite outgrowth 2	0.386865	-0.0307554	0.804486	1.18946	1.92015	0.0677794	0.723458	-4.03729	peak_18028	Day0vsDay15	chr10	46565453	46566429	977	*	Distal Intergenic	10	46541736	46556658	14923	2	9721	ENST00000374314.6	-8795	ENSG00000204175
LOC124902561	uncharacterized LOC124902561	0.386872	-0.311005	1.08475	-0.0487073	1.15253	0.262087	0.748829	-4.95518	peak_24065	Day0vsDay15	chr10	130492119	130492867	749	*	Distal Intergenic	10	130180185	130183643	3459	1	124902561	ENST00000619341.1	311934	NA
PPP2R2C	protein phosphatase 2 regulatory subunit Bgamma	0.386877	-0.289353	1.06311	-0.517121	1.18586	0.248214	0.566586	-5.12071	peak_118314	Day0vsDay27	chr4	6516184	6516601	418	*	Intron	4	6347926	6523547	175622	2	5522	ENST00000314348.12	6946	ENSG00000074211
RNF43	ring finger protein 43	0.386888	-0.154635	0.928411	-0.306785	1.49098	0.151073	0.454744	-4.73271	peak_68266	Day0vsDay27	chr17	58417360	58417950	591	*	Promoter (<=1kb)	17	58345206	58417595	72390	2	54894	ENST00000648873.1	0	ENSG00000108375
LEPROTL1	leptin receptor overlapping transcript like 1	0.38689	-0.349913	1.12369	2.64973	1.11875	0.278917	0.900362	-5.27292	peak_156057	Day0vsDay8	chr8	30120373	30121080	708	*	Intron	8	30101940	30105087	3148	1	23484	ENST00000519466.1	18433	ENSG00000104660
MYL12A	myosin light chain 12A	0.386897	-0.238824	1.01262	0.201662	1.28166	0.213189	0.52935	-4.96844	peak_70852	Day0vsDay27	chr18	3246622	3248256	1635	*	Promoter (<=1kb)	18	3247481	3256227	8747	1	10627	ENST00000579226.5	0	ENSG00000101608
KCNQ1	potassium voltage-gated channel subfamily Q member 1	0.386913	-0.134542	0.908368	-0.705519	1.53799	0.138184	0.437471	-4.66945	peak_25205	Day0vsDay27	chr11	2489430	2490309	880	*	Intron	11	2461887	2527973	66087	1	3784	ENST00000380776.5	27543	ENSG00000053918
RFX3	regulatory factor X3	0.386922	-0.52557	1.29941	-0.289721	0.879286	0.390081	0.795075	-5.14614	peak_162049	Day0vsDay15	chr9	3482646	3483221	576	*	Intron	9	3293084	3489416	196333	2	5991	ENST00000457373.5	6195	ENSG00000080298
HIVEP3	HIVEP zinc finger 3	0.386931	-0.188871	0.962733	1.70957	1.41345	0.174151	0.861803	-4.87449	peak_4590	Day0vsDay8	chr1	41862168	41863263	1096	*	Intron	1	41847948	41869630	21683	2	59269	ENST00000479350.1	6367	ENSG00000127124
WDTC1	WD and tetratricopeptide repeats 1	1.15939	0.296496	2.02229	-0.0308701	2.78502	0.0107404	0.55846	-2.65767	peak_3115	Day0vsDay8	chr1	27305746	27306597	852	*	Promoter (<=1kb)	1	27305014	27306890	1877	1	23038	ENST00000472249.2	732	ENSG00000142784
ITPK1	inositol-tetrakisphosphate 1-kinase	0.386952	-0.143042	0.916946	-0.632731	1.51492	0.144371	0.446354	-4.72197	peak_49441	Day0vsDay27	chr14	93059913	93060571	659	*	Intron	14	92958234	93066358	108125	2	3705	ENST00000556185.5	5787	ENSG00000100605
LINS1	lines homolog 1	0.386959	-0.149448	0.923367	0.835919	1.50271	0.148363	0.451328	-4.70676	peak_56335	Day0vsDay27	chr15	100572437	100572755	319	*	Promoter (<=1kb)	15	100569235	100573562	4328	2	55180	ENST00000559169.1	807	ENSG00000140471
CLTB	clathrin light chain B	0.38696	-0.376943	1.15086	-0.356958	1.05171	0.304637	0.621141	-5.22795	peak_133836	Day0vsDay27	chr5	176405799	176406259	461	*	Promoter (<=1kb)	5	176405590	176406340	751	2	1212	ENST00000507821.1	81	ENSG00000175416
GPR12	G protein-coupled receptor 12	0.386965	-0.169052	0.942982	-0.406615	1.44258	0.1631	0.727998	-4.63225	peak_41848	Day0vsDay15	chr13	26733757	26734403	647	*	Distal Intergenic	13	26755200	26760786	5587	2	2835	ENST00000405846.5	26383	ENSG00000132975
CDIP1	cell death inducing p53 target 1	0.387025	-0.18651	0.96056	0.215852	1.39874	0.175708	0.485504	-4.88552	peak_57242	Day0vsDay27	chr16	4535475	4535939	465	*	Promoter (2-3kb)	16	4513694	4538404	24711	2	29965	ENST00000586728.5	2465	ENSG00000089486
LOC105375509	uncharacterized LOC105375509	0.387031	-0.387299	1.16136	0.254274	1.04077	0.311196	0.909724	-5.12328	peak_151320	Day0vsDay8	chr7	130966663	130967046	384	*	Intron	7	130791264	130941584	150321	2	105375509	ENST00000702906.1	-25079	NA
LOC124900461	small Cajal body-specific RNA 15	1.31546	0.335324	2.2956	-0.436446	2.78194	0.0108158	0.55846	-2.66225	peak_98431	Day0vsDay8	chr20	43373913	43374181	269	*	Distal Intergenic	20	43304555	43304679	125	1	124900461	ENST00000516384.1	69358	ENSG00000252193
PNLIPRP2	pancreatic lipase related protein 2 (gene/pseudogene)	0.387046	-0.143086	0.917178	0.227607	1.51334	0.144302	0.446354	-4.67504	peak_22574	Day0vsDay27	chr10	116626627	116627923	1297	*	Exon	10	116621306	116636872	15567	1	5408	ENST00000588823.1	5321	ENSG00000266200
DTX1	deltex E3 ubiquitin ligase 1	0.387073	-0.00965946	0.783805	2.7896	2.05111	0.0551229	0.720532	-3.85734	peak_39189	Day0vsDay15	chr12	113030731	113031259	529	*	Distal Intergenic	12	113056730	113098025	41296	1	1840	ENST00000548759.2	-25471	ENSG00000135144
CDC42SE2	CDC42 small effector 2	0.387085	-0.169981	0.944151	0.396771	1.44795	0.16425	0.727998	-4.63025	peak_130522	Day0vsDay15	chr5	131266790	131266996	207	*	Promoter (2-3kb)	5	131264075	131394690	130616	1	56990	ENST00000360515.7	2715	ENSG00000158985
ST8SIA5	ST8 alpha-N-acetyl-neuraminide alpha-2,8-sialyltransferase 5	0.387085	-0.764392	1.53856	-1.15329	0.697342	0.493913	0.94072	-5.40707	peak_72857	Day0vsDay8	chr18	46716090	46716831	742	*	Intron	18	46679243	46731763	52521	2	29906	ENST00000590497.5	14932	ENSG00000101638
ACTN4	actinin alpha 4	0.387093	-0.189462	0.963648	0.693776	1.3983	0.177612	0.487737	-4.80745	peak_79084	Day0vsDay27	chr19	38659356	38659724	369	*	Intron	19	38663542	38731589	68048	1	81	ENST00000697712.1	-3818	ENSG00000130402
ARHGEF3	Rho guanine nucleotide exchange factor 3	0.387106	-0.644667	1.41888	0.363172	0.777763	0.445612	0.935315	-5.43291	peak_110925	Day0vsDay8	chr3	56980789	56981300	512	*	Intron	3	56773767	56977375	203609	2	50650	ENST00000486829.1	-3414	ENSG00000163947
PARD6G-AS1	PARD6G antisense RNA 1	0.387112	-0.185543	0.959767	0.136518	1.41192	0.173101	0.482602	-4.80114	peak_74944	Day0vsDay27	chr18	80159484	80160889	1406	*	3' UTR	18	80148080	80179839	31760	1	100130522	ENST00000662611.1	11404	ENSG00000267270
CHI3L2	chitinase 3 like 2	0.387114	-0.105	0.879227	1.3701	1.63054	0.117097	0.72392	-4.40517	peak_7748	Day0vsDay15	chr1	111226767	111227146	380	*	Promoter (<=1kb)	1	111227016	111236080	9065	1	1117	ENST00000528451.5	0	ENSG00000064886
ALX4	ALX homeobox 4	0.387126	-0.3957	1.16995	-0.451583	1.02505	0.316382	0.631677	-5.25086	peak_27451	Day0vsDay27	chr11	44345804	44346795	992	*	Distal Intergenic	11	44260440	44310139	49700	2	60529	ENST00000652299.1	-35665	ENSG00000052850
NSUN5	NOP2/Sun RNA methyltransferase 5	0.387157	-0.0405866	0.814901	0.940672	1.91295	0.0715944	0.334452	-4.13222	peak_148420	Day0vsDay27	chr7	73263041	73263983	943	*	Intron	7	73303931	73304703	773	2	55695	ENST00000478977.1	40720	ENSG00000130305
LOC124901499	uncharacterized LOC124901499	0.387164	-0.178965	0.953294	1.04764	1.41754	0.170208	0.479568	-4.80009	peak_142770	Day0vsDay27	chr6	164080796	164081457	662	*	Distal Intergenic	6	163748718	163760382	11665	1	124901499	ENST00000669856.1	332078	NA
SORBS2	sorbin and SH3 domain containing 2	0.387172	-0.102527	0.876871	0.318931	1.63882	0.115347	0.403831	-4.54325	peak_124529	Day0vsDay27	chr4	185758399	185759036	638	*	Promoter (2-3kb)	4	185652695	185761590	108896	2	8470	ENST00000445343.5	2554	ENSG00000154556
LINC02622	long intergenic non-protein coding RNA 2622	0.387175	-0.235915	1.01026	0.0908889	1.28799	0.211013	0.739368	-4.77516	peak_19357	Day0vsDay15	chr10	70996688	70997940	1253	*	Intron	10	70939133	70944144	5012	1	105378349	ENST00000558852.2	57555	ENSG00000259267
C20orf96	chromosome 20 open reading frame 96	0.387233	-0.55817	1.33264	-0.165259	0.849009	0.404939	0.931238	-5.25257	peak_95514	Day0vsDay8	chr20	275725	276131	407	*	Exon	20	270863	290429	19567	2	140680	ENST00000382369.9	14298	ENSG00000196476
LINC02789	long intergenic non-protein coding RNA 2789	0.387261	-0.961648	1.73617	-0.529203	0.595083	0.557806	0.94842	-5.43918	peak_11647	Day0vsDay8	chr1	199336806	199337695	890	*	Intron	1	199148598	199393307	244710	1	400800	ENST00000452199.1	188208	ENSG00000231718
NEDD4L	NEDD4 like E3 ubiquitin protein ligase	0.387274	-0.27539	1.04994	1.36605	1.22403	0.237233	0.555207	-5.01391	peak_73486	Day0vsDay27	chr18	58171444	58172425	982	*	Intron	18	58149337	58396573	247237	1	23327	ENST00000586263.5	22107	ENSG00000049759
LOC100287834	uncharacterized LOC100287834	0.387356	-0.062278	0.83699	0.59656	1.79149	0.0881763	0.72392	-4.21254	peak_147655	Day0vsDay15	chr7	63423231	63423623	393	*	Distal Intergenic	7	63396345	63399209	2865	2	100287834	ENST00000616616.1	-24022	NA
LOC107985004	uncharacterized LOC107985004	0.387357	-0.125075	0.899788	1.16209	1.5692	0.132989	0.42995	-4.61479	peak_64511	Day0vsDay27	chr17	10266085	10266657	573	*	Distal Intergenic	17	10291817	10342035	50219	1	107985004	ENST00000715354.1	-25160	NA
ARHGAP27	Rho GTPase activating protein 27	0.387382	-0.128004	0.902768	0.321686	1.55799	0.13338	0.430609	-4.65917	peak_67279	Day0vsDay27	chr17	45418514	45419171	658	*	Intron	17	45402714	45425616	22903	2	201176	ENST00000524404.5	6445	ENSG00000159314
PHLDA3	pleckstrin homology like domain family A member 3	0.387384	-0.355014	1.12978	1.46763	1.08541	0.290982	0.608251	-5.16353	peak_11807	Day0vsDay27	chr1	201468582	201469933	1352	*	Promoter (<=1kb)	1	201464278	201469188	4911	2	23612	ENST00000367311.5	0	ENSG00000174307
ZBTB38	zinc finger and BTB domain containing 38	0.387405	-0.218866	0.993676	0.352477	1.32683	0.198412	0.512343	-4.94062	peak_114860	Day0vsDay27	chr3	141388418	141389379	962	*	Promoter (<=1kb)	3	141387812	141449792	61981	1	253461	ENST00000514251.5	606	ENSG00000177311
EEF2KMT	eukaryotic elongation factor 2 lysine methyltransferase	0.387425	-0.119245	0.894096	2.28966	1.59398	0.127169	0.835227	-4.72745	peak_57327	Day0vsDay8	chr16	5097593	5098357	765	*	Promoter (<=1kb)	16	5084284	5097795	13512	2	196483	ENST00000427587.9	0	ENSG00000118894
LRCH1	leucine rich repeats and calponin homology domain containing 1	0.387433	-0.265528	1.04039	2.82367	1.25876	0.224332	0.541028	-4.98016	peak_42872	Day0vsDay27	chr13	46648078	46648497	420	*	Intron	13	46679836	46692577	12742	1	23143	ENST00000463929.5	-31339	ENSG00000136141
LOC101929998	uncharacterized LOC101929998	0.387455	-0.205047	0.979957	0.187397	1.35929	0.18909	0.734299	-4.74025	peak_153126	Day0vsDay15	chr7	154123643	154124172	530	*	Intron	7	154055582	154063325	7744	2	101929998	ENST00000657267.1	-60318	NA
RPS6KA2	ribosomal protein S6 kinase A2	0.387456	-0.47491	1.24982	-0.128268	0.932192	0.361793	0.670935	-5.31475	peak_142971	Day0vsDay27	chr6	166532088	166533737	1650	*	Intron	6	166412748	166542450	129703	2	6196	ENST00000405189.7	8713	ENSG00000071242
SMNDC1	survival motor neuron domain containing 1	0.387476	-0.102152	0.877104	2.83889	1.6846	0.109706	0.395284	-4.45795	peak_22092	Day0vsDay27	chr10	110357480	110357870	391	*	Distal Intergenic	10	110297570	110304938	7369	2	10285	ENST00000674928.1	-52542	ENSG00000119953
SGSM1	small G protein signaling modulator 1	0.387479	-0.548779	1.32374	0.263658	0.863857	0.398255	0.930803	-5.32761	peak_104137	Day0vsDay8	chr22	24850343	24850827	485	*	Exon	22	24844741	24924593	79853	1	129049	ENST00000480523.1	5602	ENSG00000167037
LOC124900400	small nucleolar RNA SNORA40	0.387485	-0.178207	0.953178	1.41867	1.41982	0.169553	0.478723	-4.80706	peak_67013	Day0vsDay27	chr17	42937784	42938052	269	*	Promoter (2-3kb)	17	42940575	42940702	128	2	124900400	ENST00000390847.1	2650	ENSG00000212149
RNVU1-26	RNA, variant U1 small nuclear 26	0.387493	-0.109013	0.883999	2.01535	1.66294	0.11348	0.72392	-4.35716	peak_8477	Day0vsDay15	chr1	144521685	144522068	384	*	Promoter (1-2kb)	1	144523860	144524021	162	2	124904624	ENST00000618578.1	1953	ENSG00000275291
TMEM273	transmembrane protein 273	0.387513	-0.205513	0.980539	0.384759	1.35447	0.189213	0.501426	-4.88939	peak_18354	Day0vsDay27	chr10	49156712	49157628	917	*	Intron	10	49155569	49166993	11425	2	170371	ENST00000488276.1	9365	ENSG00000204161
MATN4	matrilin 4	0.387521	-0.512894	1.28794	-0.571754	0.892092	0.381912	0.68742	-5.37129	peak_98644	Day0vsDay27	chr20	45300636	45301362	727	*	3' UTR	20	45293445	45305591	12147	2	8785	ENST00000372754.5	4229	ENSG00000124159
NUDCD1	NudC domain containing 1	0.387526	-0.0154109	0.790463	1.7228	1.99352	0.0586347	0.720532	-3.92066	peak_159529	Day0vsDay15	chr8	109281869	109282437	569	*	Intron	8	109241021	109271930	30910	2	84955	ENST00000676990.1	-9939	ENSG00000120526
CRTC3	CREB regulated transcription coactivator 3	0.387529	-0.155665	0.930722	0.348008	1.49409	0.151184	0.454882	-4.70116	peak_55710	Day0vsDay27	chr15	90553882	90554372	491	*	Intron	15	90540082	90629275	89194	1	64784	ENST00000687075.1	13800	ENSG00000140577
LOC105369908	uncharacterized LOC105369908	0.387533	-0.196704	0.97177	1.91786	1.38944	0.181098	0.492136	-4.83816	peak_37898	Day0vsDay27	chr12	93097801	93098701	901	*	Promoter (2-3kb)	12	93095676	93108629	12954	1	105369908	ENST00000660842.1	2125	ENSG00000257746
SNTG1	syntrophin gamma 1	0.387536	-0.0216956	0.796767	1.30905	1.98132	0.0627167	0.722154	-3.95813	peak_157085	Day0vsDay15	chr8	50635598	50636020	423	*	Intron	8	50643841	50792829	148989	1	54212	ENST00000642377.1	-7821	ENSG00000147481
FAM88E	family with sequence similarity 88 member E	0.38755	-0.647786	1.42289	-0.594178	0.775896	0.445999	0.819148	-5.25024	peak_163708	Day0vsDay15	chr9	42569008	42569411	404	*	Promoter (<=1kb)	9	42566679	42569353	2675	2	103908605	ENST00000435586.1	0	NA
RYR2	ryanodine receptor 2	0.387555	-0.879204	1.65431	-0.510003	0.634157	0.53246	0.946548	-5.36778	peak_14396	Day0vsDay8	chr1	237071492	237072543	1052	*	Intron	1	237042184	237833988	791805	1	6262	ENST00000714021.1	29308	ENSG00000198626
DIPK2A	divergent protein kinase domain 2A	1.73641	0.44214	3.03068	-0.48949	2.7809	0.0108416	0.55846	-2.67465	peak_115012	Day0vsDay8	chr3	143970854	143973439	2586	*	Promoter (<=1kb)	3	143971823	143992368	20546	1	205428	ENST00000315691.8	0	ENSG00000181744
TMEM139	transmembrane protein 139	0.387586	-0.0413001	0.816472	1.21761	1.92105	0.0716346	0.334493	-4.1255	peak_152242	Day0vsDay27	chr7	143278769	143280496	1728	*	Promoter (<=1kb)	7	143279957	143287296	7340	1	135932	ENST00000409102.5	0	ENSG00000178826
TNIP2	TNFAIP3 interacting protein 2	0.387599	-0.135663	0.91086	0.618535	1.54248	0.139424	0.439177	-4.62725	peak_117885	Day0vsDay27	chr4	2770838	2771089	252	*	Distal Intergenic	4	2741698	2756342	14645	2	79155	ENST00000503235.1	-14496	ENSG00000168884
OPALIN	oligodendrocytic myelin paranodal and inner loop protein	0.387614	-0.00546686	0.780694	0.991052	2.05471	0.0540431	0.720532	-3.8456	peak_21106	Day0vsDay15	chr10	96370118	96371059	942	*	Exon	10	96343222	96359365	16144	2	93377	ENST00000419479.5	-10753	ENSG00000197430
LOC124901626	uncharacterized LOC124901626	0.387625	-0.421679	1.19693	-0.133198	0.998732	0.331058	0.915582	-5.1687	peak_146805	Day0vsDay8	chr7	46907864	46908903	1040	*	Intron	7	46890625	46900932	10308	2	124901626	ENST00000424359.1	-6932	NA
SPOCK3	SPARC (osteonectin), cwcv and kazal like domains proteoglycan 3	0.387655	-0.176251	0.951562	1.56269	1.43486	0.167604	0.476308	-4.77518	peak_123777	Day0vsDay27	chr4	167109820	167110240	421	*	Intron	4	166734147	167102557	368411	2	50859	ENST00000535728.5	-7263	ENSG00000196104
ADAM12	ADAM metallopeptidase domain 12	0.387672	-0.202759	0.978103	-0.465361	1.36098	0.187177	0.499147	-4.88681	peak_23517	Day0vsDay27	chr10	126064262	126065003	742	*	Promoter (2-3kb)	10	126064695	126067006	2312	2	8038	ENST00000482291.1	2003	ENSG00000148848
OSGIN1	oxidative stress induced growth inhibitor 1	0.3877	-0.0398249	0.815224	2.45709	1.92488	0.0706197	0.333271	-4.12024	peak_62165	Day0vsDay27	chr16	83931282	83931822	541	*	Promoter (<=1kb)	16	83931311	83957650	26340	1	29948	ENST00000566667.2	0	ENSG00000140961
LOC101928622	uncharacterized LOC101928622	0.387709	-0.3413	1.11672	0.39777	1.10238	0.282107	0.901296	-5.11628	peak_119566	Day0vsDay8	chr4	33995317	33995666	350	*	Intron	4	33776347	34039882	263536	2	101928622	ENST00000512581.5	44216	ENSG00000250954
ERC2	ELKS/RAB6-interacting/CAST family member 2	0.387733	-0.0492887	0.824755	1.73334	1.91041	0.0724491	0.723458	-4.05561	peak_110853	Day0vsDay15	chr3	55775867	55776824	958	*	Intron	3	55511140	55766799	255660	2	26059	ENST00000487287.1	-9068	ENSG00000187672
MIR3922	microRNA 3922	0.387754	-0.0324965	0.808004	3.51392	1.91252	0.0687992	0.330431	-4.1378	peak_38492	Day0vsDay27	chr12	104695318	104696152	835	*	Intron	12	104591633	104591716	84	1	100500843	ENST00000585192.1	103685	ENSG00000264295
GASK1A	golgi associated kinase 1A	0.387761	-0.029004	0.804526	2.24032	1.99905	0.0614989	0.721938	-3.93173	peak_109646	Day0vsDay15	chr3	42997747	42998184	438	*	Intron	3	43001643	43033381	31739	1	729085	ENST00000688831.1	-3459	ENSG00000144649
IFNL1	interferon lambda 1	-1.44258	-2.51877	-0.366396	-0.55481	-2.7785	0.0109008	0.55866	-2.66782	peak_79179	Day0vsDay8	chr19	39307048	39307390	343	*	3' UTR	19	39296407	39298673	2267	1	282618	ENST00000333625.3	10641	ENSG00000182393
SNX19	sorting nexin 19	0.387801	-0.0429994	0.818601	1.74121	1.88316	0.0757652	0.341611	-4.20062	peak_33143	Day0vsDay27	chr11	130894063	130894936	874	*	Promoter (<=1kb)	11	130878051	130893874	15824	2	399979	ENST00000426933.6	-189	ENSG00000120451
NR5A1	nuclear receptor subfamily 5 group A member 1	0.387809	-0.148281	0.923898	0.564573	1.51922	0.147556	0.724717	-4.53645	peak_166861	Day0vsDay15	chr9	124513690	124514321	632	*	Distal Intergenic	9	124481236	124507420	26185	2	2516	ENST00000620110.4	-6270	ENSG00000136931
ZBTB16	zinc finger and BTB domain containing 16	0.387814	-0.106253	0.881882	2.40693	1.64581	0.116575	0.832002	-4.59871	peak_31637	Day0vsDay8	chr11	114143005	114144228	1224	*	Intron	11	114160427	114256764	96338	1	7704	ENST00000683006.1	-16199	ENSG00000109906
LINC01320	long intergenic non-protein coding RNA 1320	0.387816	-0.0829417	0.858574	3.35459	1.71141	0.10301	0.823485	-4.57783	peak_84009	Day0vsDay8	chr2	34147176	34148562	1387	*	Intron	2	34189813	34722833	533021	1	104355288	ENST00000650021.1	-41251	ENSG00000228262
TMEM181	transmembrane protein 181	0.387822	-0.0573881	0.833032	2.27481	1.81244	0.0861318	0.357968	-4.29715	peak_142281	Day0vsDay27	chr6	158586979	158587453	475	*	Intron	6	158576779	158635429	58651	1	57583	ENST00000714227.1	10200	ENSG00000146433
SMG6	SMG6 nonsense mediated mRNA decay factor	0.387824	-0.0468467	0.822495	2.24564	1.85744	0.079514	0.347757	-4.22189	peak_63597	Day0vsDay27	chr17	2138155	2138799	645	*	Intron	17	2085783	2173071	87289	2	23293	ENST00000570874.1	34272	ENSG00000070366
LOC107985001	uncharacterized LOC107985001	0.387828	-0.0278832	0.80354	1.98657	1.93377	0.0659925	0.32529	-4.11844	peak_68025	Day0vsDay27	chr17	54389088	54389747	660	*	Distal Intergenic	17	53276760	54066825	790066	2	107985001	ENST00000650577.1	-322263	NA
CRCP	CGRP receptor component	0.387835	-0.379529	1.1552	-0.621788	1.04762	0.306088	0.622181	-5.20592	peak_147880	Day0vsDay27	chr7	66125813	66126570	758	*	Intron	7	66114859	66134489	19631	1	27297	ENST00000486848.1	10954	ENSG00000241258
CLEC18C	C-type lectin domain family 18 member C	0.387843	-0.0505073	0.826193	2.02762	1.83397	0.0801007	0.72392	-4.1512	peak_61280	Day0vsDay15	chr16	70164945	70165797	853	*	Intron	16	70173322	70182456	9135	1	283971	ENST00000562923.5	-7525	ENSG00000157335
LINC00428	long intergenic non-protein coding RNA 428	0.387855	-0.203006	0.978716	2.11355	1.36063	0.187285	0.499294	-4.87319	peak_42639	Day0vsDay27	chr13	42865689	42866157	469	*	Distal Intergenic	13	42842414	42842887	474	2	104355147	ENST00000415620.1	-22802	NA
FBXL16	F-box and leucine rich repeat protein 16	0.387858	-0.20029	0.976007	1.76176	1.38152	0.183915	0.731988	-4.70805	peak_56609	Day0vsDay15	chr16	705748	706418	671	*	Promoter (<=1kb)	16	692500	705801	13302	2	146330	ENST00000397621.6	0	ENSG00000127585
PPIL3	peptidylprolyl isomerase like 3	0.387889	-0.356256	1.13203	0.68882	1.08599	0.290648	0.608115	-5.16256	peak_92536	Day0vsDay27	chr2	200888490	200890098	1609	*	Promoter (<=1kb)	2	200870907	200889077	18171	2	53938	ENST00000392283.9	0	ENSG00000240344
PTPRF	protein tyrosine phosphatase receptor type F	0.387926	-0.353913	1.12976	-0.304005	1.08392	0.290034	0.607599	-5.17691	peak_4721	Day0vsDay27	chr1	43544903	43545615	713	*	Promoter (<=1kb)	1	43545076	43579284	34209	1	5792	ENST00000437607.1	0	ENSG00000142949
FAM161A	FAM161 centrosomal protein A	0.387931	-0.341137	1.117	-0.283585	1.11388	0.279845	0.900519	-5.07679	peak_85381	Day0vsDay8	chr2	61816109	61816956	848	*	Distal Intergenic	2	61827104	61836484	9381	2	84140	ENST00000478494.1	19528	ENSG00000170264
SUSD1	sushi domain containing 1	0.387932	-0.296662	1.07253	2.35981	1.20223	0.244569	0.887981	-5.15842	peak_166096	Day0vsDay8	chr9	112192754	112193380	627	*	Distal Intergenic	9	112040785	112175297	134513	2	64420	ENST00000374263.7	-17457	ENSG00000106868
DENND5A	DENN domain containing 5A	0.387956	-0.264391	1.0403	-0.637226	1.23271	0.230581	0.743587	-4.91141	peak_25740	Day0vsDay15	chr11	9142683	9143507	825	*	Promoter (<=1kb)	11	9139515	9143452	3938	2	23258	ENST00000533737.5	0	ENSG00000184014
CADPS2	calcium dependent secretion activator 2	0.387962	-0.442982	1.21891	0.436714	0.967776	0.343583	0.920059	-5.16975	peak_150909	Day0vsDay8	chr7	122843483	122844231	749	*	Intron	7	122319746	122886458	566713	2	93664	ENST00000412584.6	42227	ENSG00000081803
RASL10B	RAS like family 10 member B	0.387979	-0.385356	1.16131	-0.00460802	1.03991	0.309575	0.764772	-5.00682	peak_66278	Day0vsDay15	chr17	35732258	35732973	716	*	Promoter (<=1kb)	17	35731639	35743521	11883	1	91608	ENST00000603017.2	619	ENSG00000270885
INPP5A	inositol polyphosphate-5-phosphatase A	0.387999	-0.0844476	0.860445	0.674923	1.72214	0.100646	0.380233	-4.39019	peak_24500	Day0vsDay27	chr10	132589403	132590936	1534	*	Intron	10	132607926	132777782	169857	1	3632	ENST00000342652.6	-16990	ENSG00000068383
IREB2	iron responsive element binding protein 2	0.388	-0.57049	1.34649	-0.526607	0.839076	0.410372	0.804537	-5.12525	peak_54814	Day0vsDay15	chr15	78454950	78455384	435	*	Intron	15	78465299	78470948	5650	1	3658	ENST00000559427.1	-9915	ENSG00000136381
LINC00273	long intergenic non-protein coding RNA 273	0.388016	-0.362903	1.13893	0.251558	1.07106	0.29565	0.611876	-5.21758	peak_59561	Day0vsDay27	chr16	34159432	34159861	430	*	Promoter (<=1kb)	16	34158585	34160036	1452	2	649159	ENST00000539813.1	175	ENSG00000256642
AUTS2	activator of transcription and developmental regulator AUTS2	0.388048	-0.0515193	0.827616	3.7479	1.88456	0.0761816	0.72389	-4.0838	peak_148230	Day0vsDay15	chr7	70871170	70871626	457	*	Distal Intergenic	7	70786921	70790013	3093	1	26053	ENST00000646193.1	84249	ENSG00000158321
HPSE	heparanase	0.388051	-0.49227	1.26837	0.935329	0.913702	0.370691	0.924386	-5.38387	peak_121299	Day0vsDay8	chr4	83333949	83335257	1309	*	Promoter (<=1kb)	4	83292461	83334848	42388	2	10855	ENST00000311412.10	0	ENSG00000173083
LOC124900369	small Cajal body-specific RNA 20	0.388079	-0.023876	0.800034	1.92628	1.95266	0.0635823	0.723143	-3.98091	peak_54492	Day0vsDay15	chr15	75098320	75098870	551	*	Intron	15	75121536	75121666	131	2	124900369	ENST00000516913.1	22796	ENSG00000252722
LINC02356	long intergenic non-protein coding RNA 2356	0.38811	-0.0469064	0.823126	1.4084	1.90963	0.0724596	0.723458	-4.05737	peak_39078	Day0vsDay15	chr12	111389596	111390166	571	*	Intron	12	111396835	111403307	6473	1	105369984	ENST00000548846.1	-6669	ENSG00000257595
LOC101929373	uncharacterized LOC101929373	0.388133	-0.439247	1.21551	-0.16291	0.972373	0.341342	0.654539	-5.27429	peak_17575	Day0vsDay27	chr10	41865710	41866117	408	*	Distal Intergenic	10	42242721	42276842	34122	1	101929373	ENST00000622823.4	-376604	NA
RUVBL1	RuvB like AAA ATPase 1	0.388139	-0.213071	0.989349	0.528933	1.33819	0.194381	0.507802	-4.92015	peak_113836	Day0vsDay27	chr3	128104457	128104846	390	*	Promoter (2-3kb)	3	128064782	128101619	36838	2	8607	ENST00000472125.5	-2838	ENSG00000175792
TTC7B	tetratricopeptide repeat domain 7B	-1.36744	-2.38611	-0.348766	0.790177	-2.82269	0.010911	0.55866	-2.66181	peak_49150	Day0vsDay8	chr14	90539234	90539987	754	*	3' UTR	14	90578106	90585799	7694	2	145567	ENST00000556960.1	45812	ENSG00000165914
FMN1	formin 1	0.388142	-0.0485924	0.824876	1.97204	1.93669	0.0697861	0.332131	-4.10621	peak_52033	Day0vsDay27	chr15	33043564	33044941	1378	*	Intron	15	32765546	33067884	302339	2	342184	ENST00000334528.13	22943	ENSG00000248905
LOC102724489	uncharacterized LOC102724489	0.388149	-0.369276	1.14557	0.117276	1.06554	0.298919	0.615204	-5.16628	peak_45318	Day0vsDay27	chr13	111520674	111521494	821	*	Distal Intergenic	13	111588291	111672608	84318	1	102724489	ENST00000375713.1	-66797	NA
TREH	trehalase	0.388151	-0.0786333	0.854936	0.533654	1.73122	0.100115	0.72392	-4.27751	peak_32084	Day0vsDay15	chr11	118678626	118680220	1595	*	Promoter (<=1kb)	11	118657316	118679650	22335	2	11181	ENST00000264029.9	0	ENSG00000118094
KCNMA1	potassium calcium-activated channel subfamily M alpha 1	0.388154	-0.1902	0.966507	0.173642	1.39981	0.176233	0.48614	-4.82177	peak_19826	Day0vsDay27	chr10	77392591	77394104	1514	*	Intron	10	76885262	77403913	518652	2	3778	ENST00000638632.1	9809	ENSG00000156113
LOC124903957	uncharacterized LOC124903957	0.388173	-0.0854137	0.861759	0.831393	1.71507	0.102873	0.72392	-4.30359	peak_65603	Day0vsDay15	chr17	27366896	27368225	1330	*	Distal Intergenic	17	27333296	27352828	19533	1	124903957	ENST00000656365.1	33600	NA
UST	uronyl 2-sulfotransferase	0.388179	-0.0857088	0.862067	3.64781	1.72576	0.101359	0.381291	-4.40438	peak_141631	Day0vsDay27	chr6	148700695	148701830	1136	*	Distal Intergenic	6	148747030	149076990	329961	1	10090	ENST00000367463.5	-45200	ENSG00000111962
CFAP299	cilia and flagella associated protein 299	0.388184	-0.693656	1.47002	0.00697892	0.748386	0.463016	0.936606	-5.46755	peak_121181	Day0vsDay8	chr4	80492564	80493377	814	*	Intron	4	80335781	80583291	247511	1	255119	ENST00000503883.1	156783	ENSG00000197826
TNIK	TRAF2 and NCK interacting kinase	0.388188	-0.468313	1.24469	-0.355878	0.939446	0.357613	0.667714	-5.33645	peak_115989	Day0vsDay27	chr3	171255101	171256028	928	*	Intron	3	171157551	171225711	68161	2	23043	ENST00000468757.1	-29390	ENSG00000154310
FAM110A	family with sequence similarity 110 member A	0.388203	-0.0750874	0.851493	3.21925	1.79679	0.0897274	0.36371	-4.30771	peak_95587	Day0vsDay27	chr20	833231	834381	1151	*	Promoter (<=1kb)	20	833715	846277	12563	1	83541	ENST00000381941.8	0	ENSG00000125898
SRSF11	serine and arginine rich splicing factor 11	0.388208	-0.0380212	0.814437	1.60669	1.89902	0.0729031	0.723458	-4.06058	peak_6127	Day0vsDay15	chr1	70227303	70228199	897	*	Promoter (<=1kb)	1	70228422	70234731	6310	1	9295	ENST00000481648.5	-223	ENSG00000116754
TRAK1	trafficking kinesin protein 1	0.388209	-0.15337	0.929788	-0.529619	1.4858	0.151396	0.455174	-4.76307	peak_109540	Day0vsDay27	chr3	42110363	42111285	923	*	Intron	3	42091357	42225890	134534	1	22906	ENST00000327628.10	19006	ENSG00000182606
GSTK1	glutathione S-transferase kappa 1	0.388211	-0.415455	1.19188	-0.753738	1.00127	0.327488	0.642086	-5.24841	peak_152237	Day0vsDay27	chr7	143250833	143251400	568	*	Intron	7	143244093	143265092	21000	1	373156	ENST00000436038.5	6740	ENSG00000197448
MYO1D	myosin ID	0.388235	-0.347824	1.12429	-0.3374	1.0933	0.285985	0.603924	-5.17997	peak_66076	Day0vsDay27	chr17	32596687	32597093	407	*	Intron	17	32594341	32602711	8371	2	4642	ENST00000580547.1	5618	ENSG00000176658
LOC105370784	uncharacterized LOC105370784	0.388242	-0.262463	1.03895	0.0376766	1.23673	0.229112	0.546227	-5.0162	peak_52238	Day0vsDay27	chr15	39497602	39498166	565	*	Distal Intergenic	15	39512351	39519945	7595	2	105370784	ENST00000559570.2	21779	NA
STARD10	StAR related lipid transfer domain containing 10	0.38827	-0.192583	0.969124	0.92317	1.41447	0.174025	0.483586	-4.79378	peak_29700	Day0vsDay27	chr11	72761624	72762048	425	*	Promoter (2-3kb)	11	72755062	72759381	4320	2	10809	ENST00000536728.5	-2243	ENSG00000214530
ARHGEF10L	Rho guanine nucleotide exchange factor 10 like	0.388277	-0.191543	0.968097	-0.527077	1.38805	0.178897	0.489499	-4.85084	peak_2063	Day0vsDay27	chr1	17550799	17551625	827	*	Intron	1	17539698	17697869	158172	1	55160	ENST00000361221.8	11101	ENSG00000074964
STIL	STIL centriolar assembly protein	0.388301	-0.365448	1.14205	1.66227	1.07774	0.294626	0.904649	-5.26851	peak_4999	Day0vsDay8	chr1	47289126	47289960	835	*	Exon	1	47260430	47284073	23644	2	6491	ENST00000418131.1	-5053	ENSG00000123473
LINC01608	long intergenic non-protein coding RNA 1608	0.388308	-0.155777	0.932393	2.07543	1.53554	0.142187	0.847002	-4.74346	peak_159566	Day0vsDay8	chr8	110559546	110560007	462	*	Distal Intergenic	8	110900058	111027337	127280	2	101927459	ENST00000658028.1	467330	ENSG00000253877
MIR138-1	microRNA 138-1	-1.35189	-2.34844	-0.355333	-0.290573	-2.84826	0.010889	0.55866	-2.62818	peak_109738	Day0vsDay8	chr3	43999153	44000095	943	*	Distal Intergenic	3	44114212	44114310	99	1	406929	ENST00000385219.1	-114117	ENSG00000207954
TRIO	trio Rho guanine nucleotide exchange factor	0.388315	-0.330578	1.10721	-0.131516	1.12044	0.275555	0.753938	-4.9482	peak_126159	Day0vsDay15	chr5	14450032	14450307	276	*	Intron	5	14441043	14481618	40576	1	7204	ENST00000639876.2	8989	ENSG00000038382
VPS33B-DT	VPS33B divergent transcript	0.388319	-0.0193203	0.795959	1.97769	1.9819	0.0621142	0.320063	-4.04932	peak_55774	Day0vsDay27	chr15	91033989	91034681	693	*	Intron	15	91022622	91031140	8519	1	101926911	ENST00000501381.3	11367	ENSG00000214432
PRMT2	protein arginine methyltransferase 2	0.388324	-0.1858	0.962448	-0.366353	1.40199	0.174747	0.484269	-4.86335	peak_103009	Day0vsDay27	chr21	46661242	46662011	770	*	Exon	21	46656823	46664951	8129	1	3275	ENST00000486520.1	4419	ENSG00000160310
PEMT	phosphatidylethanolamine N-methyltransferase	0.388327	-0.120067	0.89672	0.883494	1.58327	0.127505	0.42188	-4.64235	peak_64980	Day0vsDay27	chr17	17628185	17629189	1005	*	Distal Intergenic	17	17505565	17591708	86144	2	10400	ENST00000395781.6	-36477	ENSG00000133027
OC90	otoconin 90	0.388329	-0.0182815	0.794939	1.82886	1.98733	0.0618076	0.721938	-3.93777	peak_160530	Day0vsDay15	chr8	132057837	132058804	968	*	Promoter (<=1kb)	8	132024216	132059382	35167	2	729330	ENST00000254627.4	578	ENSG00000253117
LOC124900295	small nucleolar RNA SNORD74	0.388329	-0.0972079	0.873866	1.60575	1.70147	0.106066	0.72392	-4.31821	peak_20690	Day0vsDay15	chr10	88059891	88061310	1420	*	Distal Intergenic	10	87994618	87994695	78	2	124900295	ENST00000364021.1	-65196	ENSG00000200891
LINC03063	long intergenic non-protein coding RNA 3063	0.388332	-0.07724	0.853904	1.15238	1.72891	0.0977095	0.72392	-4.2839	peak_84137	Day0vsDay15	chr2	37616715	37616942	228	*	Intron	2	37600136	37646698	46563	1	105374464	ENST00000419425.1	16579	ENSG00000236213
ZMIZ1	zinc finger MIZ-type containing 1	0.388336	-0.428676	1.20535	0.865306	0.985227	0.33513	0.91783	-5.35022	peak_20057	Day0vsDay8	chr10	79084010	79084703	694	*	Intron	10	79068966	79316519	247554	1	57178	ENST00000334512.10	15044	ENSG00000108175
LINC02074	long intergenic non-protein coding RNA 2074	0.388344	-0.0386328	0.81532	1.26976	1.89655	0.073171	0.336934	-4.16026	peak_69215	Day0vsDay27	chr17	74043149	74043814	666	*	Exon	17	74043452	74112899	69448	2	102723567	ENST00000581028.5	69085	ENSG00000266357
SASH1	SAM and SH3 domain containing 1	0.388357	-0.321617	1.09833	3.03629	1.13426	0.270955	0.896613	-5.30551	peak_141618	Day0vsDay8	chr6	148464466	148465092	627	*	Intron	6	148440377	148519762	79386	1	23328	ENST00000637469.1	24089	ENSG00000111961
SFMBT1	Scm like with four mbt domains 1	0.388363	-0.0328059	0.809532	2.94592	1.94401	0.0676057	0.328217	-4.10699	peak_110636	Day0vsDay27	chr3	52934616	52935370	755	*	Exon	3	52921703	52928495	6793	2	51460	ENST00000492146.1	-6121	ENSG00000163935
TRIML2	tripartite motif family like 2	0.388369	-0.36743	1.14417	-0.0220015	1.06511	0.298274	0.614646	-5.1921	peak_124650	Day0vsDay27	chr4	188104973	188105554	582	*	Promoter (<=1kb)	4	188091337	188105248	13912	2	205860	ENST00000326754.7	0	ENSG00000179046
CDC42SE2	CDC42 small effector 2	0.388373	-0.900646	1.67739	-0.227243	0.624521	0.538652	0.947316	-5.45698	peak_130555	Day0vsDay8	chr5	131407313	131407713	401	*	Distal Intergenic	5	131385606	131398446	12841	1	56990	ENST00000502582.1	21707	ENSG00000158985
RTEL1	regulator of telomere elongation helicase 1	0.388386	-0.196925	0.973696	1.63081	1.37876	0.182994	0.866533	-4.91233	peak_100490	Day0vsDay8	chr20	63664271	63664920	650	*	Promoter (<=1kb)	20	63665066	63674052	8987	1	51750	ENST00000463361.1	-146	ENSG00000258366
THAP4	THAP domain containing 4	0.388389	-0.561329	1.33811	-0.278483	0.887719	0.390737	0.929414	-5.25613	peak_95426	Day0vsDay8	chr2	241609860	241610927	1068	*	Intron	2	241584427	241617490	33064	2	51078	ENST00000402545.5	6563	ENSG00000176946
PLCL2	phospholipase C like 2	0.388427	-0.522831	1.29968	-0.375565	0.883537	0.386415	0.793572	-5.0969	peak_108380	Day0vsDay15	chr3	16886253	16886706	454	*	Promoter (1-2kb)	3	16884955	17090604	205650	1	23228	ENST00000615277.5	1298	ENSG00000154822
LOC124903938	uncharacterized LOC124903938	0.388432	-0.0311381	0.808003	1.61411	1.92678	0.0697785	0.332126	-4.12765	peak_64894	Day0vsDay27	chr17	17041822	17043057	1236	*	Promoter (<=1kb)	17	17033531	17042305	8775	2	124903938	ENST00000671173.1	0	NA
HNRNPA2B1	heterogeneous nuclear ribonucleoprotein A2/B1	0.388449	-0.0218365	0.798734	2.38632	1.97522	0.0638485	0.322889	-4.05214	peak_145395	Day0vsDay27	chr7	26189035	26189397	363	*	Intron	7	26189666	26200142	10477	2	3181	ENST00000677075.1	10745	ENSG00000122566
MADD	MAP kinase activating death domain	0.388474	-0.312157	1.0891	0.400958	1.15363	0.262901	0.749315	-4.92023	peak_27762	Day0vsDay15	chr11	47331515	47332168	654	*	3' UTR	11	47328142	47329406	1265	1	8567	ENST00000469699.1	3373	ENSG00000110514
LINC02995	long intergenic non-protein coding RNA 2995	0.388495	-0.334247	1.11124	-0.0216484	1.11419	0.277116	0.75433	-4.98259	peak_133582	Day0vsDay15	chr5	173542626	173544727	2102	*	Distal Intergenic	5	173578275	173581554	3280	1	285593	ENST00000663273.1	-33548	ENSG00000253955
SETMAR	SET domain and mariner transposase fusion gene	0.388498	-0.319532	1.09653	0.190559	1.13735	0.26752	0.586123	-5.12758	peak_107262	Day0vsDay27	chr3	4290217	4290879	663	*	Intron	3	4303332	4317265	13934	1	6419	ENST00000413809.5	-12453	ENSG00000170364
LINC02225	long intergenic non-protein coding RNA 2225	0.388515	-0.304137	1.08117	1.14183	1.18167	0.252512	0.747093	-4.90737	peak_127845	Day0vsDay15	chr5	57779982	57780679	698	*	Distal Intergenic	5	57890327	57899162	8836	2	101928539	ENST00000510444.1	118483	ENSG00000249584
DLGAP2	DLG associated protein 2	0.388535	-0.499937	1.27701	-0.0195317	0.906449	0.374433	0.925071	-5.2332	peak_154022	Day0vsDay8	chr8	1036305	1036789	485	*	Intron	8	1104882	1262580	157699	1	9228	ENST00000520524.5	-68093	ENSG00000198010
LOC101927872	uncharacterized LOC101927872	0.38856	-0.10626	0.88338	0.319607	1.62768	0.117706	0.72392	-4.43991	peak_160806	Day0vsDay15	chr8	135397183	135397744	562	*	Distal Intergenic	8	135455865	135456952	1088	2	101927872	ENST00000518674.1	59208	NA
MIR378C	microRNA 378c	0.388562	-0.763952	1.54108	-0.12693	0.701051	0.491703	0.940347	-5.38699	peak_24122	Day0vsDay8	chr10	130810740	130811725	986	*	Distal Intergenic	10	130962588	130962668	81	2	100422867	ENST00000578683.1	150943	ENSG00000264803
KMT2CP4	lysine methyltransferase 2C pseudogene 4	0.388585	-0.112055	0.889225	0.37493	1.61227	0.122557	0.72392	-4.41059	peak_87039	Day0vsDay15	chr2	90027223	90027915	693	*	Distal Intergenic	2	89622213	89640635	18423	2	101927050	ENST00000636037.1	-386588	NA
PKD1L1	polycystin 1 like 1, transient receptor potential channel interacting	0.388596	-0.19136	0.968551	0.129424	1.39111	0.178805	0.731988	-4.68576	peak_146929	Day0vsDay15	chr7	47827243	47827552	310	*	Promoter (<=1kb)	7	47809117	47827466	18350	2	168507	ENST00000483616.1	0	ENSG00000158683
LOC105374736	uncharacterized LOC105374736	0.388596	-0.196457	0.973649	2.05737	1.39001	0.181144	0.49219	-4.83465	peak_127303	Day0vsDay27	chr5	40429320	40430163	844	*	Exon	5	40306824	40312905	6082	2	105374736	ENST00000665809.1	-116415	ENSG00000287597
MAD1L1	mitotic arrest deficient 1 like 1	0.388598	-0.219132	0.996328	2.45715	1.34468	0.195263	0.736193	-4.73096	peak_144009	Day0vsDay15	chr7	2159704	2160455	752	*	Intron	7	2069194	2175385	106192	2	8379	ENST00000491858.5	14930	ENSG00000002822
KIF2A	kinesin family member 2A	0.388603	-0.465694	1.2429	0.823317	0.985439	0.337925	0.651584	-5.13178	peak_128023	Day0vsDay27	chr5	62248215	62248479	265	*	Distal Intergenic	5	62306162	62385676	79515	1	3796	ENST00000401507.7	-57683	ENSG00000068796
TAMM41	TAM41 mitochondrial translocator assembly and maintenance homolog	0.388616	-0.552222	1.32945	-0.442108	0.856176	0.401048	0.800255	-5.13261	peak_107818	Day0vsDay15	chr3	11914783	11915889	1107	*	Distal Intergenic	3	11844908	11846919	2012	2	132001	ENST00000630288.1	-67864	ENSG00000144559
GRAMD2A	GRAM domain containing 2A	0.388645	-0.049953	0.827242	2.23327	1.85525	0.0805925	0.349612	-4.23847	peak_54209	Day0vsDay27	chr15	72160664	72161649	986	*	Promoter (2-3kb)	15	72161482	72163789	2308	2	196996	ENST00000565233.5	2140	ENSG00000175318
TNFSF9	TNF superfamily member 9	0.388653	-0.427554	1.20486	-0.596149	0.987004	0.334277	0.648608	-5.2963	peak_76131	Day0vsDay27	chr19	6543781	6544397	617	*	Distal Intergenic	19	6531026	6535924	4899	1	8744	ENST00000245817.5	12755	ENSG00000125657
MB	myoglobin	0.388655	-0.386636	1.16395	0.0183781	1.0391	0.309946	0.625563	-5.24403	peak_104999	Day0vsDay27	chr22	35623027	35623610	584	*	Promoter (<=1kb)	22	35606764	35623354	16591	2	4151	ENST00000359787.5	0	ENSG00000198125
MIR588	microRNA 588	0.388672	-0.0483547	0.825699	1.53558	1.85317	0.0797479	0.348194	-4.23168	peak_140644	Day0vsDay27	chr6	126520495	126521244	750	*	Intron	6	126484631	126484713	83	1	693173	ENST00000384900.1	35864	ENSG00000207632
LOC124904681	uncharacterized LOC124904681	0.388675	-0.0299455	0.807296	1.69035	1.94273	0.0680494	0.328822	-4.11336	peak_78185	Day0vsDay27	chr19	28640125	28640640	516	*	Intron	19	28602379	28648303	45925	2	124904681	ENST00000585394.1	7663	NA
LOC101928462	uncharacterized LOC101928462	0.388684	-0.121907	0.899275	3.73541	1.6022	0.12778	0.422287	-4.56456	peak_48842	Day0vsDay27	chr14	81163960	81164628	669	*	Promoter (1-2kb)	14	81093582	81166252	72671	2	101928462	ENST00000701732.1	1624	NA
ADCK1	aarF domain containing kinase 1	0.388691	-0.139201	0.916583	-0.410419	1.53008	0.140894	0.441512	-4.66484	peak_48779	Day0vsDay27	chr14	77940313	77941086	774	*	Distal Intergenic	14	77923232	77935012	11781	1	57143	ENST00000555217.1	17081	ENSG00000063761
LHPP	phospholysine phosphohistidine inorganic pyrophosphate phosphatase	0.388693	-0.174001	0.951386	1.62921	1.4497	0.164055	0.856801	-4.74384	peak_23331	Day0vsDay8	chr10	124577526	124579294	1769	*	Intron	10	124605200	124613425	8226	1	64077	ENST00000486535.1	-25906	ENSG00000107902
SLC41A3	solute carrier family 41 member 3	0.388708	-0.468334	1.24575	-0.747628	0.944197	0.35812	0.92198	-5.26058	peak_113525	Day0vsDay8	chr3	126098138	126098434	297	*	Intron	3	126033645	126101555	67911	2	54946	ENST00000509064.5	3121	ENSG00000114544
LGI2	leucine rich repeat LGI family member 2	0.388719	-0.0743878	0.851825	1.77369	1.76342	0.0945419	0.72392	-4.24721	peak_119252	Day0vsDay15	chr4	25029780	25031671	1892	*	Promoter (<=1kb)	4	24998847	25030946	32100	2	55203	ENST00000382114.9	0	ENSG00000153012
EDN3	endothelin 3	0.38873	-0.104463	0.881922	0.22261	1.63376	0.116413	0.72392	-4.37997	peak_99913	Day0vsDay15	chr20	59242643	59243115	473	*	Intron	20	59300443	59325992	25550	1	1908	ENST00000311585.11	-57328	ENSG00000124205
CCR2	C-C motif chemokine receptor 2	0.38873	-0.723534	1.50099	-0.753669	0.725357	0.476018	0.757369	-5.45699	peak_109963	Day0vsDay27	chr3	46360892	46361710	819	*	3' UTR	3	46357489	46360928	3440	1	729230	ENST00000400888.2	3403	ENSG00000121807
PRDM13	PR/SET domain 13	0.388744	-0.428372	1.20586	1.14121	0.993585	0.332637	0.916823	-5.28918	peak_139553	Day0vsDay8	chr6	99602513	99604123	1611	*	Promoter (2-3kb)	6	99606774	99615578	8805	1	59336	ENST00000369214.2	-2651	ENSG00000112238
LINC00870	long intergenic non-protein coding RNA 870	0.388764	-0.0669388	0.844466	1.27926	1.77095	0.0934236	0.72392	-4.23052	peak_111599	Day0vsDay15	chr3	72145686	72146874	1189	*	Intron	3	72151236	72174332	23097	1	201617	ENST00000473713.6	-4362	ENSG00000243083
ARID1B	AT-rich interaction domain 1B	0.388771	-0.00695182	0.784494	1.70079	2.0378	0.0561225	0.720532	-3.86095	peak_142110	Day0vsDay15	chr6	156856487	156856837	351	*	Intron	6	156829410	156936673	107264	1	57492	ENST00000637532.1	27077	ENSG00000049618
LINC01164	long intergenic non-protein coding RNA 1164	0.388779	-0.274227	1.05179	-0.321013	1.21546	0.236958	0.554918	-5.069	peak_24268	Day0vsDay27	chr10	131547807	131548514	708	*	Distal Intergenic	10	131772383	131777402	5020	2	399827	ENST00000684956.2	228888	ENSG00000189275
PYDC2-AS1	PYDC2 antisense RNA 1	0.388803	-0.0578534	0.835459	1.51017	1.83669	0.0827226	0.72392	-4.14404	peak_116943	Day0vsDay15	chr3	191416696	191417315	620	*	Distal Intergenic	3	191425493	191590691	165199	1	103344926	ENST00000657540.1	-8178	NA
SARDH	sarcosine dehydrogenase	0.388807	-0.181659	0.959274	3.14752	1.44518	0.165971	0.858164	-4.94619	peak_168014	Day0vsDay8	chr9	133727755	133728727	973	*	Intron	9	133718322	133734043	15722	2	1757	ENST00000371867.5	5316	ENSG00000123453
LOC105372522	uncharacterized LOC105372522	0.388817	-0.729174	1.50681	0.164114	0.720882	0.478506	0.939034	-5.42915	peak_96196	Day0vsDay8	chr20	8953960	8954394	435	*	Intron	20	8962308	8968278	5971	1	105372522	ENST00000637273.1	-7914	ENSG00000182621
KIRREL3-AS1	KIRREL3 antisense RNA 1	0.388817	-0.217015	0.99465	-0.337027	1.3303	0.196925	0.510864	-4.89758	peak_32789	Day0vsDay27	chr11	126526331	126527102	772	*	Exon	11	126543947	126610948	67002	1	100874250	ENST00000548204.1	-16845	NA
ABLIM2	actin binding LIM protein family member 2	0.388832	-0.431771	1.20944	-0.155888	0.982169	0.336601	0.650608	-5.2482	peak_118548	Day0vsDay27	chr4	8057894	8058820	927	*	Intron	4	8008063	8071827	63765	2	84448	ENST00000510277.1	13007	ENSG00000163995
LOC124905123	uncharacterized LOC124905123	-0.593499	-1.04201	-0.144992	3.04515	-2.84806	0.0108967	0.55866	-2.67447	peak_105724	Day0vsDay8	chr22	40711461	40711980	520	*	Distal Intergenic	22	40660784	40684939	24156	2	124905123	ENST00000688408.2	-26522	NA
MTMR4	myotubularin related protein 4	0.388856	-0.122623	0.900335	1.14555	1.5862	0.130236	0.426207	-4.60006	peak_68269	Day0vsDay27	chr17	58494972	58495459	488	*	Promoter (2-3kb)	17	58491481	58492738	1258	2	9110	ENST00000578259.1	-2234	ENSG00000108389
ZC3H7A	zinc finger CCCH-type containing 7A	0.388868	-0.153615	0.931351	2.90395	1.4993	0.151248	0.725099	-4.56281	peak_57770	Day0vsDay15	chr16	11756674	11757169	496	*	Promoter (2-3kb)	16	11750593	11759850	9258	2	29066	ENST00000575984.1	2681	ENSG00000122299
LOC124904606	uncharacterized LOC124904606	0.388873	-0.236643	1.01439	0.211023	1.28863	0.210797	0.739368	-4.76269	peak_74994	Day0vsDay15	chr19	392247	392919	673	*	Distal Intergenic	19	382725	387533	4809	1	124904606	ENST00000662087.1	9522	NA
YWHAZ	tyrosine 3-monooxygenase/tryptophan 5-monooxygenase activation protein zeta	0.388879	-0.310015	1.08777	0.322581	1.15335	0.261036	0.748436	-4.91027	peak_159196	Day0vsDay15	chr8	100934134	100934477	344	*	Promoter (<=1kb)	8	100920526	100935055	14530	2	7534	ENST00000522819.5	578	ENSG00000164924
LOC102724804	uncharacterized LOC102724804	0.388886	-0.098933	0.876706	2.12745	1.67072	0.112187	0.72392	-4.35793	peak_158956	Day0vsDay15	chr8	96411262	96411563	302	*	Distal Intergenic	8	96370800	96387438	16639	2	102724804	ENST00000522767.2	-23824	NA
PICK1	protein interacting with PRKCA 1	0.388898	-0.357108	1.1349	1.71867	1.08482	0.292207	0.904554	-5.24391	peak_105339	Day0vsDay8	chr22	38028086	38028932	847	*	Intron	22	38056311	38059306	2996	1	9463	ENST00000445628.5	-27379	ENSG00000100151
VAT1L	vesicle amine transport 1 like	0.388902	-0.122765	0.900569	2.28664	1.5804	0.130737	0.426645	-4.60535	peak_61738	Day0vsDay27	chr16	77852310	77853135	826	*	Intron	16	77862748	77882408	19661	1	57687	ENST00000563850.1	-9613	ENSG00000171724
BCR	BCR activator of RhoGEF and GTPase	0.388922	-0.0322536	0.810099	2.52583	1.9377	0.0683116	0.329454	-4.1134	peak_103934	Day0vsDay27	chr22	23278741	23279599	859	*	Intron	22	23283209	23291131	7923	1	613	ENST00000487968.5	-3610	ENSG00000186716
INTS6	integrator complex subunit 6	0.388943	-0.529854	1.30774	-0.00758502	0.877452	0.389639	0.929279	-5.20349	peak_43126	Day0vsDay8	chr13	51444987	51445203	217	*	3' UTR	13	51395299	51451567	56269	2	26512	ENST00000491189.5	6364	ENSG00000102786
SUB1	SUB1 regulator of transcription	0.388982	-0.627505	1.40547	-0.0886955	0.793204	0.436056	0.934819	-5.35546	peak_126909	Day0vsDay8	chr5	32604884	32605780	897	*	Distal Intergenic	5	32594923	32601130	6208	1	10923	ENST00000502453.1	9961	ENSG00000113387
LOC124904931	uncharacterized LOC124904931	0.389	-0.194214	0.972214	2.1963	1.38989	0.180604	0.864518	-4.92365	peak_99450	Day0vsDay8	chr20	52438288	52438708	421	*	Intron	20	52487922	52500591	12670	2	124904931	ENST00000416237.1	61883	NA
LOC101930276	uncharacterized LOC101930276	0.389003	-0.130653	0.908659	2.53854	1.5625	0.136117	0.72392	-4.49338	peak_129567	Day0vsDay15	chr5	103877934	103878603	670	*	Distal Intergenic	5	103880891	103885865	4975	2	101930276	ENST00000637363.1	7262	ENSG00000283462
MIR100HG	mir-100-let-7a-2-mir-125b-1 cluster host gene	0.389012	-0.474172	1.2522	-0.202242	0.942048	0.358264	0.921987	-5.21006	peak_32439	Day0vsDay8	chr11	122212792	122213838	1047	*	Intron	11	122201035	122207654	6620	2	399959	ENST00000702205.1	-5138	ENSG00000255248
PPTC7	protein phosphatase targeting COQ7	0.389018	-0.0156432	0.793679	1.15429	2.02294	0.0579386	0.312963	-3.97023	peak_38990	Day0vsDay27	chr12	110582386	110583793	1408	*	Promoter (<=1kb)	12	110533245	110583318	50074	2	160760	ENST00000354300.5	0	ENSG00000196850
SYNGR3	synaptogyrin 3	0.389028	-0.0961715	0.874228	1.83666	1.67667	0.110181	0.72392	-4.35959	peak_56847	Day0vsDay15	chr16	1991050	1991621	572	*	Promoter (<=1kb)	16	1991124	1993374	2251	1	9143	ENST00000562045.1	0	ENSG00000127561
LOC124904685	uncharacterized LOC124904685	0.389053	-0.806567	1.58467	-0.677139	0.674486	0.506967	0.942349	-5.40654	peak_78400	Day0vsDay8	chr19	30583038	30583692	655	*	Intron	19	30665274	30668647	3374	2	124904685	ENST00000593140.1	84955	NA
FSTL4	follistatin like 4	0.389072	-0.485656	1.2638	0.528664	0.930036	0.363929	0.922358	-5.17444	peak_130735	Day0vsDay8	chr5	133341671	133342331	661	*	Intron	5	133312417	133334058	21642	2	23105	ENST00000514998.1	-7613	ENSG00000053108
FAM83D	family with sequence similarity 83 member D	0.389081	-0.0722843	0.850446	2.31441	1.78829	0.0915442	0.366624	-4.33213	peak_98164	Day0vsDay27	chr20	38925860	38927125	1266	*	Promoter (<=1kb)	20	38926312	38953106	26795	1	81610	ENST00000619304.4	0	ENSG00000101447
MIR1537	microRNA 1537	0.38909	-0.335335	1.11352	1.43178	1.12497	0.274227	0.898326	-5.20645	peak_14288	Day0vsDay8	chr1	235855711	235856469	759	*	Promoter (2-3kb)	1	235853000	235853060	61	2	100302139	ENST00000410899.1	-2651	ENSG00000222831
KCNIP4	potassium voltage-gated channel interacting protein 4	0.389092	-0.368286	1.14647	-0.878438	1.06487	0.298381	0.761077	-5.01226	peak_119147	Day0vsDay15	chr4	21898175	21898938	764	*	Intron	4	21729850	21855715	125866	2	80333	ENST00000512102.1	-42460	ENSG00000185774
STK33	serine/threonine kinase 33	0.38912	-0.040618	0.818858	1.707	1.94474	0.0678578	0.723458	-4.00724	peak_25686	Day0vsDay15	chr11	8593122	8594762	1641	*	Promoter (<=1kb)	11	8391870	8594228	202359	2	65975	ENST00000687296.1	0	ENSG00000130413
LOC105377885	uncharacterized LOC105377885	0.389124	-0.28574	1.06399	3.2049	1.20763	0.242688	0.88691	-5.18243	peak_139209	Day0vsDay8	chr6	88537981	88538914	934	*	Distal Intergenic	6	88303275	88442928	139654	2	105377885	ENST00000655924.1	-95053	NA
CAP1	cyclase associated actin cytoskeleton regulatory protein 1	0.389141	-0.0300829	0.808365	1.23558	1.97416	0.0647853	0.324046	-4.06252	peak_4389	Day0vsDay27	chr1	40032332	40032791	460	*	Distal Intergenic	1	40040233	40072649	32417	1	10487	ENST00000372797.7	-7442	ENSG00000131236
ST3GAL4	ST3 beta-galactoside alpha-2,3-sialyltransferase 4	0.38915	-0.374345	1.15264	1.09348	1.05963	0.302311	0.906996	-5.0592	peak_32762	Day0vsDay8	chr11	126380842	126382819	1978	*	Intron	11	126375020	126408804	33785	1	6484	ENST00000528605.5	5822	ENSG00000110080
LINC03103	long intergenic non-protein coding RNA 3103	0.389152	0.00111697	0.777187	1.36904	2.09273	0.0500452	0.300822	-3.87695	peak_78465	Day0vsDay27	chr19	31666988	31667511	524	*	Distal Intergenic	19	31590449	31593785	3337	1	100507527	ENST00000655256.1	76539	ENSG00000267465
LOC101927283	uncharacterized LOC101927283	0.389155	-0.35534	1.13365	0.170349	1.08347	0.290227	0.607816	-5.16399	peak_88396	Day0vsDay27	chr2	111251174	111251687	514	*	Intron	2	111265283	111279880	14598	1	101927283	ENST00000438897.1	-13596	NA
GRID2IP	Grid2 interacting protein	0.389207	-0.523766	1.30218	0.976589	0.883649	0.386356	0.928234	-5.33023	peak_144580	Day0vsDay8	chr7	6530675	6531604	930	*	Promoter (<=1kb)	7	6497727	6531186	33460	2	392862	ENST00000435185.5	0	ENSG00000215045
LINC02743	long intergenic non-protein coding RNA 2743	0.389222	-0.349138	1.12758	-0.419185	1.0982	0.285077	0.756398	-4.98264	peak_33366	Day0vsDay15	chr11	133823166	133823843	678	*	Distal Intergenic	11	133783671	133810376	26706	2	646522	ENST00000526254.1	-12790	ENSG00000255258
HLA-DRB5	major histocompatibility complex, class II, DR beta 5	0.389228	-0.114067	0.892523	3.00374	1.60557	0.124928	0.418016	-4.57275	peak_136683	Day0vsDay27	chr6	32529529	32530758	1230	*	Promoter (<=1kb)	6	32517353	32530287	12935	2	3127	ENST00000374975.4	0	ENSG00000198502
IGFBP7	insulin like growth factor binding protein 7	0.38924	-0.0363384	0.814819	1.00933	1.89581	0.0710784	0.334001	-4.19334	peak_120453	Day0vsDay27	chr4	57053783	57054379	597	*	Intron	4	57030773	57065603	34831	2	3490	ENST00000512512.3	11224	ENSG00000163453
OTUD7A	OTU deubiquitinase 7A	0.389247	-0.297193	1.07569	0.0278611	1.17538	0.252295	0.570615	-5.10704	peak_51957	Day0vsDay27	chr15	31696289	31696766	478	*	Intron	15	31483129	31655339	172211	2	161725	ENST00000678495.1	-40950	ENSG00000169918
LOC128966744	glycerol-3-phosphate acyltransferase 2, mitochondrial	0.389249	-0.329213	1.10771	0.20499	1.123	0.273436	0.752799	-4.96785	peak_87159	Day0vsDay15	chr2	95797221	95798361	1141	*	Exon	2	95792220	95800166	7947	1	128966744	ENST00000444924.1	5001	ENSG00000237510
LOC105375614	uncharacterized LOC105375614	0.389255	-0.192617	0.971126	-0.624804	1.38664	0.17932	0.489919	-4.86658	peak_153590	Day0vsDay27	chr7	157595641	157596420	780	*	Intron	7	157614023	157618765	4743	1	105375614	ENST00000409610.1	-17603	ENSG00000222012
QDPR	quinoid dihydropteridine reductase	0.389263	-0.280482	1.05901	-0.337084	1.22519	0.235414	0.55326	-5.00024	peak_119032	Day0vsDay27	chr4	17490234	17490836	603	*	Promoter (1-2kb)	4	17490439	17492508	2070	2	5860	ENST00000511609.1	1672	ENSG00000151552
SHISA7	shisa family member 7	0.389268	-0.200528	0.979065	1.3285	1.36806	0.184984	0.496623	-4.88542	peak_81178	Day0vsDay27	chr19	55442407	55442793	387	*	Promoter (<=1kb)	19	55431976	55443277	11302	2	729956	ENST00000416792.2	484	ENSG00000187902
LOC102724046	uncharacterized LOC102724046	0.3893	-0.0656029	0.844203	1.04901	1.79382	0.0882866	0.361177	-4.30761	peak_13220	Day0vsDay27	chr1	223021901	223024292	2392	*	Distal Intergenic	1	223091872	223103327	11456	2	102724046	ENST00000659290.1	79035	NA
SNX8	sorting nexin 8	0.3893	-0.0728679	0.851469	1.80925	1.79064	0.0907639	0.365284	-4.31506	peak_144035	Day0vsDay27	chr7	2301386	2301949	564	*	Promoter (1-2kb)	7	2264393	2299437	35045	2	29886	ENST00000457286.5	-1949	ENSG00000106266
APBA3	amyloid beta precursor protein binding family A member 3	0.389305	-0.212926	0.991536	-0.261618	1.33994	0.193822	0.73572	-4.71975	peak_75690	Day0vsDay15	chr19	3750872	3751358	487	*	Promoter (<=1kb)	19	3751066	3751731	666	2	9546	ENST00000591678.1	373	ENSG00000011132
APBB2	amyloid beta precursor protein binding family B member 2	0.389367	-0.173825	0.952559	0.291287	1.43305	0.165779	0.728133	-4.66256	peak_119911	Day0vsDay15	chr4	40825314	40825868	555	*	Promoter (2-3kb)	4	40815973	40822466	6494	2	323	ENST00000502687.1	-2848	ENSG00000163697
PHF12	PHD finger protein 12	0.389375	-0.518516	1.29726	-0.541812	0.888979	0.383547	0.792587	-5.10772	peak_65780	Day0vsDay15	chr17	28928114	28928369	256	*	Promoter (<=1kb)	17	28921795	28928290	6496	2	57649	ENST00000578900.6	0	ENSG00000109118
RGS3	regulator of G protein signaling 3	0.389377	-0.231006	1.00976	-0.825992	1.30097	0.206612	0.738536	-4.76664	peak_166192	Day0vsDay15	chr9	113589117	113590228	1112	*	Exon	9	113594129	113597729	3601	1	5998	ENST00000620489.1	-3901	ENSG00000138835
LINC02680	long intergenic non-protein coding RNA 2680	0.389397	-0.265866	1.04466	1.30524	1.24683	0.227794	0.882686	-5.11096	peak_16885	Day0vsDay8	chr10	27564228	27564777	550	*	Promoter (<=1kb)	10	27564430	27594588	30159	1	105376463	ENST00000649291.1	0	NA
LOC374443	C-type lectin domain family 2 member D pseudogene	0.389403	-0.270003	1.04881	0.646264	1.23512	0.232591	0.743587	-4.84789	peak_34413	Day0vsDay15	chr12	9447328	9448776	1449	*	Promoter (<=1kb)	12	9448498	9658392	209895	1	374443	ENST00000641304.1	0	ENSG00000291107
RIN2	Ras and Rab interactor 2	0.389441	-0.313971	1.09285	0.416688	1.15924	0.260403	0.74827	-4.91734	peak_96664	Day0vsDay15	chr20	19713098	19713810	713	*	Intron	20	19757606	19890334	132729	1	54453	ENST00000432334.2	-43796	ENSG00000132669
LRRC37A8P	leucine rich repeat containing 37 member A8, pseudogene	0.389441	-0.80126	1.58014	0.0823257	0.677948	0.504811	0.942241	-5.45889	peak_66301	Day0vsDay8	chr17	35906440	35907307	868	*	Exon	17	35908474	35911651	3178	2	100533789	ENST00000672555.1	4344	NA
TSC2	TSC complex subunit 2	0.389455	-0.0445665	0.823477	1.37736	1.86545	0.0776553	0.72392	-4.1101	peak_56861	Day0vsDay15	chr16	2053483	2054329	847	*	Promoter (<=1kb)	16	2053572	2060816	7245	1	7249	ENST00000646823.1	0	ENSG00000103197
STX8	syntaxin 8	0.389496	-0.151822	0.930813	2.14722	1.53286	0.145626	0.447837	-4.66188	peak_64441	Day0vsDay27	chr17	9565909	9566604	696	*	Promoter (1-2kb)	17	9556897	9568458	11562	2	9482	ENST00000574382.1	1854	ENSG00000170310
ANO1	anoctamin 1	0.389499	-0.0825413	0.86154	1.14069	1.73594	0.100245	0.72392	-4.28765	peak_29382	Day0vsDay15	chr11	69918523	69919407	885	*	Distal Intergenic	11	69985876	70015815	29940	1	55107	ENST00000534086.1	-66469	ENSG00000131620
XXYLT1	xyloside xylosyltransferase 1	0.3895	-0.534268	1.31327	-0.97605	0.873981	0.391486	0.695063	-5.32542	peak_117127	Day0vsDay27	chr3	195035235	195035969	735	*	Distal Intergenic	3	195069593	195087372	17780	2	152002	ENST00000460582.1	51403	ENSG00000173950
AP1M1	adaptor related protein complex 1 subunit mu 1	0.6585	0.163791	1.15321	1.44373	2.83707	0.0109139	0.55866	-2.66854	peak_77380	Day0vsDay8	chr19	16243911	16244431	521	*	3' UTR	19	16234044	16234764	721	1	8907	ENST00000592703.1	9867	ENSG00000072958
OVOS2	alpha-2-macroglobulin like 1 pseudogene	0.389515	-0.282198	1.06123	0.633979	1.21737	0.238588	0.885083	-4.91443	peak_35298	Day0vsDay8	chr12	31222983	31223668	686	*	Distal Intergenic	12	31112236	31201235	89000	2	144203	ENST00000641844.2	-21748	ENSG00000177359
MIR3667HG	MIR3667 host gene	0.389516	-0.148466	0.927498	2.37658	1.50077	0.147505	0.450295	-4.70032	peak_106896	Day0vsDay27	chr22	49427499	49428215	717	*	Promoter (2-3kb)	22	49415776	49425437	9662	2	348645	ENST00000498829.1	-2062	ENSG00000188511
NFIB-AS1	NFIB antisense RNA 1	0.389524	-0.219285	0.998332	1.81081	1.3262	0.198257	0.870487	-5.0099	peak_162432	Day0vsDay8	chr9	14353033	14354045	1013	*	Intron	9	14347320	14357908	10589	1	123706550	ENST00000440947.1	5713	ENSG00000225472
TCERG1L	transcription elongation regulator 1 like	0.389542	-0.151258	0.930343	0.347018	1.49305	0.149501	0.724843	-4.58177	peak_24209	Day0vsDay15	chr10	131229949	131231360	1412	*	Intron	10	131092391	131260336	167946	2	256536	ENST00000483040.1	28976	ENSG00000176769
MIR4695	microRNA 4695	0.389554	-0.0108886	0.789997	1.00255	2.04804	0.0551789	0.308294	-3.93805	peak_2193	Day0vsDay27	chr1	18875101	18875750	650	*	Exon	1	18883202	18883275	74	2	100616120	ENST00000577305.1	7525	ENSG00000265606
TUBGCP5	tubulin gamma complex component 5	0.389569	-0.58472	1.36386	0.698013	0.842176	0.41002	0.709645	-5.37928	peak_51358	Day0vsDay27	chr15	23073219	23074295	1077	*	Distal Intergenic	15	23000284	23039572	39289	2	114791	ENST00000620435.4	-33647	ENSG00000275835
ZFAND3	zinc finger AN1-type containing 3	0.38957	-0.523326	1.30247	-0.39565	0.884549	0.385881	0.690374	-5.3569	peak_137283	Day0vsDay27	chr6	37985289	37986006	718	*	Intron	6	37929959	38142331	212373	1	60685	ENST00000373389.5	55330	ENSG00000156639
TXNL4A	thioredoxin like 4A	0.389591	-0.0226823	0.801865	2.69517	2.02392	0.0584674	0.720532	-3.89515	peak_74923	Day0vsDay15	chr18	79983826	79984247	422	*	Promoter (2-3kb)	18	79973542	79986734	13193	2	10907	ENST00000586612.1	2487	ENSG00000141759
SMNDC1	survival motor neuron domain containing 1	0.389601	-0.0990165	0.878219	0.372934	1.65275	0.112456	0.72392	-4.38694	peak_22095	Day0vsDay15	chr10	110375077	110376540	1464	*	Distal Intergenic	10	110297570	110304938	7369	2	10285	ENST00000674928.1	-70139	ENSG00000119953
CARD11-AS1	CARD11 antisense RNA 1	0.389643	-0.279165	1.05845	0.0307605	1.2076	0.239911	0.558353	-5.0502	peak_144158	Day0vsDay27	chr7	2953879	2955260	1382	*	Intron	7	2944035	2947091	3057	1	101927256	ENST00000423194.1	9844	ENSG00000237286
SYT4	synaptotagmin 4	0.389654	-0.488086	1.26739	0.0440808	0.929448	0.36464	0.922358	-5.20659	peak_72638	Day0vsDay8	chr18	43464910	43465992	1083	*	Distal Intergenic	18	43270181	43277499	7319	2	6860	ENST00000585604.1	-187411	ENSG00000132872
LOC124900982	uncharacterized LOC124900982	0.389658	-0.0892084	0.868524	2.50758	1.71582	0.103545	0.72392	-4.30197	peak_127933	Day0vsDay15	chr5	60677551	60678246	696	*	Intron	5	60699729	60702010	2282	1	124900982	ENST00000664253.1	-21483	NA
LINC00423	long intergenic non-protein coding RNA 423	0.38966	-0.0307067	0.810026	1.25769	1.96536	0.0653233	0.723458	-3.9752	peak_42259	Day0vsDay15	chr13	32957736	32958898	1163	*	Distal Intergenic	13	32877431	32911650	34220	2	100874167	ENST00000421002.1	-46086	NA
ARID5A	AT-rich interaction domain 5A	0.91361	0.231351	1.59587	2.76592	2.83623	0.0109359	0.559391	-2.67226	peak_87254	Day0vsDay8	chr2	96537848	96539496	1649	*	Promoter (<=1kb)	2	96537345	96552634	15290	1	10865	ENST00000454558.2	503	ENSG00000196843
HS3ST3A1	heparan sulfate-glucosamine 3-sulfotransferase 3A1	0.389675	-0.78363	1.56298	-0.518516	0.692623	0.497104	0.941393	-5.31751	peak_64659	Day0vsDay8	chr17	13596367	13596871	505	*	Intron	17	13494032	13601929	107898	2	9955	ENST00000284110.2	5058	ENSG00000153976
PWRN1	Prader-Willi region non-protein coding RNA 1	0.389679	-0.0773097	0.856668	1.95775	1.76954	0.0936261	0.72392	-4.22808	peak_51412	Day0vsDay15	chr15	24617135	24617838	704	*	Intron	15	24574952	24652130	77179	1	791114	ENST00000564898.1	42183	ENSG00000259905
PRDM11	PR/SET domain 11	0.389689	-0.0195652	0.798944	1.53782	1.9737	0.0609902	0.721881	-3.95603	peak_27565	Day0vsDay15	chr11	45233343	45234622	1280	*	3' UTR	11	45182917	45226183	43267	1	56981	ENST00000528980.1	50426	ENSG00000019485
LOC107986979	uncharacterized LOC107986979	0.389705	-0.0499862	0.829396	2.66817	1.83715	0.0796128	0.800466	-4.38117	peak_160852	Day0vsDay8	chr8	136079825	136080581	757	*	Intron	8	136047094	136202824	155731	1	107986979	ENST00000650515.1	32731	NA
LOC105375997	uncharacterized LOC105375997	0.389709	-0.0969285	0.876347	0.680467	1.65994	0.110989	0.397269	-4.5068	peak_162809	Day0vsDay27	chr9	25188247	25188971	725	*	Distal Intergenic	9	25579657	25584272	4616	2	105375997	ENST00000655519.1	395301	NA
MTCL1	microtubule crosslinking factor 1	0.389725	-0.25258	1.03203	1.33178	1.26707	0.22066	0.741558	-4.81175	peak_71191	Day0vsDay15	chr18	8856748	8857285	538	*	Distal Intergenic	18	8812845	8819171	6327	1	23255	ENST00000520926.1	43903	ENSG00000168502
LOC105375613	uncharacterized LOC105375613	0.389732	-0.0378265	0.817291	0.851072	1.88942	0.0719682	0.723458	-4.06929	peak_153705	Day0vsDay15	chr7	158093282	158093581	300	*	Intron	7	157987169	157989456	2288	1	105375613	ENST00000649505.1	106113	NA
H2AZ1-DT	H2AZ1 divergent transcript	0.389737	-0.302768	1.08224	1.17295	1.17429	0.254165	0.888682	-5.17517	peak_121730	Day0vsDay8	chr4	100086127	100087042	916	*	Intron	4	100008071	100195099	187029	1	256880	ENST00000515026.1	78056	NA
LOC158434	uncharacterized LOC158434	0.389743	-0.199176	0.978661	-0.291506	1.37177	0.183843	0.731988	-4.71047	peak_165310	Day0vsDay15	chr9	96121219	96121573	355	*	Downstream (<=300bp)	9	96106661	96116411	9751	2	158434	ENST00000624497.3	-4808	ENSG00000275465
AUTS2	activator of transcription and developmental regulator AUTS2	0.389762	-0.0419173	0.821442	2.9385	1.8791	0.0762462	0.72392	-4.08974	peak_148185	Day0vsDay15	chr7	70613972	70615169	1198	*	Intron	7	70596085	70792485	196401	1	26053	ENST00000644506.1	17887	ENSG00000158321
LOC105372535	uncharacterized LOC105372535	0.389762	-0.428698	1.20822	-0.702213	0.987097	0.334233	0.774622	-5.11702	peak_96326	Day0vsDay15	chr20	12925096	12925710	615	*	Intron	20	12936262	12940902	4641	1	105372535	ENST00000651029.1	-10552	NA
ADARB1	adenosine deaminase RNA specific B1	0.799108	0.250407	1.34781	1.83058	3.09314	0.00637912	0.559717	-2.28626	peak_102728	Day0vsDay15	chr21	45074000	45075371	1372	*	Promoter (<=1kb)	21	45074569	45146295	71727	1	104	ENST00000460734.5	0	ENSG00000197381
DNMT3L	DNA methyltransferase 3 like	0.389827	-0.340321	1.11998	1.11579	1.14826	0.266326	0.750608	-4.85824	peak_102588	Day0vsDay15	chr21	44272027	44273358	1332	*	Distal Intergenic	21	44246339	44262216	15878	2	29947	ENST00000270172.7	-9811	ENSG00000142182
MRPS6	mitochondrial ribosomal protein S6	0.389847	-0.0419532	0.821647	1.43512	1.9061	0.0724071	0.335817	-4.15916	peak_101654	Day0vsDay27	chr21	34078871	34079495	625	*	Intron	21	34073592	34360033	286442	1	64968	ENST00000362077.4	5279	ENSG00000243927
SLIT2	slit guidance ligand 2	-1.45765	-2.54602	-0.369283	-0.365016	-2.7761	0.0109603	0.560243	-2.68311	peak_119108	Day0vsDay8	chr4	20130962	20131609	648	*	Distal Intergenic	4	20251905	20620561	368657	1	9353	ENST00000504154.6	-120296	ENSG00000145147
THRB	thyroid hormone receptor beta	0.389864	-0.106396	0.886124	0.00565689	1.6284	0.117551	0.407041	-4.57017	peak_108656	Day0vsDay27	chr3	24237984	24238488	505	*	5' UTR	3	24122838	24165595	42758	2	7068	ENST00000280696.9	-72389	ENSG00000151090
APOBEC3B	apolipoprotein B mRNA editing enzyme catalytic subunit 3B	0.389865	-0.105826	0.885555	4.35907	1.64398	0.11756	0.832002	-4.67427	peak_105480	Day0vsDay8	chr22	38973392	38974123	732	*	Distal Intergenic	22	38982347	38992546	10200	1	9582	ENST00000407298.7	-8224	ENSG00000179750
LOC124902062	uncharacterized LOC124902062	0.389865	-0.0599304	0.839661	1.78032	1.80996	0.088114	0.361057	-4.29553	peak_156221	Day0vsDay27	chr8	35996913	35997470	558	*	Exon	8	35970684	36191194	220511	1	124902062	ENST00000659919.1	26229	ENSG00000253452
ANKRD11	ankyrin repeat domain containing 11	0.389869	-0.445558	1.2253	-0.781017	0.967313	0.343809	0.65661	-5.26005	peak_63121	Day0vsDay27	chr16	89489121	89489705	585	*	Promoter (<=1kb)	16	89291728	89489193	197466	2	29123	ENST00000562816.5	0	ENSG00000167522
HSF2	heat shock transcription factor 2	0.389871	-0.609919	1.38966	-0.0973448	0.827948	0.419128	0.932991	-5.30047	peak_140496	Day0vsDay8	chr6	122242544	122243165	622	*	Distal Intergenic	6	122399551	122433119	33569	1	3298	ENST00000452194.5	-156386	ENSG00000025156
ARRDC2	arrestin domain containing 2	0.389893	-0.517406	1.29719	-0.41054	0.909215	0.375537	0.925092	-5.28965	peak_77672	Day0vsDay8	chr19	18006716	18008887	2172	*	Promoter (<=1kb)	19	18007182	18014088	6907	1	27106	ENST00000595712.6	0	ENSG00000105643
IL10	interleukin 10	0.389907	-0.125853	0.905666	2.21119	1.59188	0.128348	0.835623	-4.69756	peak_12426	Day0vsDay8	chr1	206786214	206786886	673	*	Intron	1	206768110	206774541	6432	2	3586	ENST00000664374.2	-11673	ENSG00000136634
BRAT1	BRCA1 associated ATM activator 1	0.389916	-0.0617658	0.841599	0.635621	1.79223	0.0871951	0.359548	-4.31908	peak_144084	Day0vsDay27	chr7	2555210	2556084	875	*	Promoter (<=1kb)	7	2537810	2555524	17715	2	221927	ENST00000340611.9	0	ENSG00000106009
PLAAT2	phospholipase A and acyltransferase 2	0.389921	-0.13536	0.915201	2.73724	1.54404	0.13912	0.843963	-4.77366	peak_28523	Day0vsDay8	chr11	63574019	63575518	1500	*	3' UTR	11	63552770	63563379	10610	2	54979	ENST00000255695.2	-10640	ENSG00000133328
STK32C	serine/threonine kinase 32C	0.389931	-0.236665	1.01653	1.82975	1.30323	0.20839	0.876194	-4.9716	peak_24414	Day0vsDay8	chr10	132248239	132249548	1310	*	Promoter (<=1kb)	10	132207492	132249108	41617	2	282974	ENST00000462160.5	0	ENSG00000165752
LINC01854	long intergenic non-protein coding RNA 1854	0.389933	-0.771547	1.55141	0.84434	0.701055	0.491741	0.940347	-5.3794	peak_89619	Day0vsDay8	chr2	129107782	129108304	523	*	Distal Intergenic	2	129242173	129273848	31676	2	151121	ENST00000375987.3	165544	ENSG00000204460
TP63	tumor protein p63	0.389942	-0.205903	0.985787	2.27266	1.36458	0.18816	0.867973	-4.96889	peak_116904	Day0vsDay8	chr3	189477713	189478097	385	*	Distal Intergenic	3	189631389	189897276	265888	1	8626	ENST00000264731.8	-153292	ENSG00000073282
RNF149	ring finger protein 149	0.389954	-0.0489582	0.828866	1.05171	1.90833	0.0726161	0.336116	-4.14155	peak_87637	Day0vsDay27	chr2	101299659	101299918	260	*	Intron	2	101288708	101294662	5955	2	284996	ENST00000478404.1	-4997	ENSG00000163162
PLB1	phospholipase B1	0.389956	-0.282943	1.06286	-0.214113	1.20122	0.242325	0.744469	-4.86484	peak_83675	Day0vsDay15	chr2	28488255	28488653	399	*	Intron	2	28496060	28644142	148083	1	151056	ENST00000327757.10	-7407	ENSG00000163803
HDAC9	histone deacetylase 9	0.389963	-0.693704	1.47363	-0.297787	0.75156	0.461476	0.936606	-5.38028	peak_144997	Day0vsDay8	chr7	18189471	18190069	599	*	Intron	7	18151775	18327612	175838	1	9734	ENST00000425071.5	37696	ENSG00000048052
MIR6130	microRNA 6130	0.389978	-0.0526538	0.83261	1.62877	1.84967	0.0808303	0.350051	-4.24331	peak_101211	Day0vsDay27	chr21	22795793	22796651	859	*	Distal Intergenic	21	23079284	23079392	109	1	102466967	ENST00000619419.1	-282633	ENSG00000275469
LOC155060	AI894139 pseudogene	0.389993	-0.0465799	0.826565	0.24461	1.85895	0.0779198	0.72392	-4.10959	peak_152582	Day0vsDay15	chr7	149284389	149285717	1329	*	Promoter (<=1kb)	7	149285281	149293762	8482	1	155060	ENST00000426347.5	0	ENSG00000290600
UPP1	uridine phosphorylase 1	0.390003	-0.377691	1.1577	-0.00894495	1.05637	0.3026	0.76196	-5.0284	peak_146958	Day0vsDay15	chr7	48084906	48085355	450	*	Distal Intergenic	7	48088628	48103407	14780	1	7378	ENST00000416681.5	-3273	ENSG00000183696
C1QL1	complement C1q like 1	0.390003	-0.221999	1.002	0.995601	1.32572	0.199281	0.871326	-5.01633	peak_67219	Day0vsDay8	chr17	44994066	44994717	652	*	Intron	17	44959693	44968303	8611	2	10882	ENST00000253407.4	-25763	ENSG00000131094
CYB5R3	cytochrome b5 reductase 3	0.390005	-0.0654856	0.845496	0.131588	1.77922	0.0899332	0.364074	-4.31348	peak_105969	Day0vsDay27	chr22	42719606	42721173	1568	*	Promoter (<=1kb)	22	42628152	42720870	92719	2	1727	ENST00000686129.1	0	ENSG00000100243
BMP6	bone morphogenetic protein 6	0.390078	-0.157823	0.93798	2.36036	1.47629	0.15645	0.462451	-4.73894	peak_135218	Day0vsDay27	chr6	7728200	7728813	614	*	Promoter (2-3kb)	6	7726099	7881728	155630	1	654	ENST00000283147.7	2101	ENSG00000153162
LINC02635	long intergenic non-protein coding RNA 2635	0.390082	-0.254351	1.03452	-0.132806	1.27144	0.220365	0.741558	-4.77475	peak_17387	Day0vsDay15	chr10	34917215	34918922	1708	*	Distal Intergenic	10	34969881	34975578	5698	1	105376491	ENST00000654061.1	-50959	NA
MAP4K4	mitogen-activated protein kinase kinase kinase kinase 4	0.390111	-0.214088	0.99431	-0.197491	1.33834	0.194335	0.50779	-4.9011	peak_87695	Day0vsDay27	chr2	101805975	101807400	1426	*	Intron	2	101797234	101891611	94378	1	9448	ENST00000627726.3	8741	ENSG00000071054
LINC01237	long intergenic non-protein coding RNA 1237	0.390113	-0.376022	1.15625	1.18603	1.05546	0.302567	0.907017	-5.10891	peak_95478	Day0vsDay8	chr2	241925252	241926507	1256	*	Intron	2	241933836	241966120	32285	1	101927289	ENST00000439601.1	-7329	ENSG00000233806
POU2AF2	POU class 2 homeobox associating factor 2	0.390122	-0.0308308	0.811075	1.71522	1.93335	0.0684916	0.723458	-4.01846	peak_31387	Day0vsDay15	chr11	111230103	111231025	923	*	Distal Intergenic	11	111245725	111286401	40677	1	341032	ENST00000280325.7	-14700	ENSG00000150750
DGKI	diacylglycerol kinase iota	0.390127	-0.0821144	0.862369	2.18109	1.71624	0.102501	0.383342	-4.43109	peak_151778	Day0vsDay27	chr7	137882328	137882779	452	*	Exon	7	137585261	137847092	261832	2	9162	ENST00000470895.5	-35236	ENSG00000157680
SDK1	sidekick cell adhesion molecule 1	0.390131	-0.136241	0.916504	2.00502	1.57947	0.131588	0.427827	-4.60023	peak_144247	Day0vsDay27	chr7	4116367	4117030	664	*	Intron	7	4129685	4269000	139316	1	221935	ENST00000476701.5	-12655	ENSG00000146555
NOTCH2	notch receptor 2	0.390145	-0.249796	1.03009	1.28698	1.28318	0.215037	0.879337	-5.08981	peak_8327	Day0vsDay8	chr1	120122021	120122830	810	*	Distal Intergenic	1	119997288	120100688	103401	2	4853	ENST00000652264.1	-21333	ENSG00000134250
MPRIP	myosin phosphatase Rho interacting protein	0.390153	-0.340979	1.12129	1.16459	1.11928	0.277041	0.899672	-5.18515	peak_64917	Day0vsDay8	chr17	17179330	17179863	534	*	Promoter (<=1kb)	17	17179558	17185560	6003	1	23164	ENST00000579361.1	0	ENSG00000133030
CDH4	cadherin 4	-0.777326	-1.35788	-0.196771	1.38922	-2.77534	0.0109791	0.560807	-2.68839	peak_100085	Day0vsDay8	chr20	61202336	61203010	675	*	Distal Intergenic	20	61252261	61940617	688357	1	1002	ENST00000614565.5	-49251	ENSG00000179242
FABP3	fatty acid binding protein 3	0.390166	-0.00529953	0.785632	1.88679	2.05038	0.055177	0.720532	-3.8526	peak_3582	Day0vsDay15	chr1	31372669	31374206	1538	*	Promoter (<=1kb)	1	31365253	31373076	7824	2	2170	ENST00000373713.7	0	ENSG00000121769
ABLIM2	actin binding LIM protein family member 2	0.390174	-0.183064	0.963413	-0.0545616	1.41731	0.171426	0.480791	-4.7977	peak_118565	Day0vsDay27	chr4	8148241	8149127	887	*	Intron	4	7966990	8158689	191700	2	84448	ENST00000505872.5	9562	ENSG00000163995
ZNF445	zinc finger protein 445	0.390179	-0.0458536	0.826211	1.44671	1.9084	0.0724539	0.335838	-4.14915	peak_109766	Day0vsDay27	chr3	44477169	44478508	1340	*	Promoter (<=1kb)	3	44431705	44477670	45966	2	353274	ENST00000396077.8	0	ENSG00000185219
PRKCE	protein kinase C epsilon	0.390229	-0.0639564	0.844414	0.344292	1.78564	0.0896902	0.72392	-4.21252	peak_84643	Day0vsDay15	chr2	45785483	45786093	611	*	Intron	2	45697982	45770860	72879	1	5581	ENST00000485176.1	87501	ENSG00000171132
NGEF	neuronal guanine nucleotide exchange factor	0.390231	-0.102671	0.883132	1.91921	1.64776	0.116244	0.405337	-4.52442	peak_94235	Day0vsDay27	chr2	232882940	232883963	1024	*	Promoter (1-2kb)	2	232882253	232885536	3284	2	25791	ENST00000489127.1	1573	ENSG00000066248
PABPC4L	poly(A) binding protein cytoplasmic 4 like	0.390238	-0.574225	1.3547	-0.16795	0.83869	0.410584	0.931238	-5.34066	peak_122693	Day0vsDay8	chr4	133866342	133866955	614	*	Distal Intergenic	4	133871246	134010690	139445	2	132430	ENST00000507844.1	143735	ENSG00000254535
PDE1C	phosphodiesterase 1C	0.390246	-0.315879	1.09637	1.25128	1.15154	0.263886	0.582712	-5.09475	peak_145787	Day0vsDay27	chr7	32206300	32206956	657	*	Intron	7	31751179	32299329	548151	2	5137	ENST00000396193.5	92373	ENSG00000154678
LOC100996549	uncharacterized LOC100996549	0.390255	-0.145813	0.926323	1.04165	1.54069	0.140435	0.440922	-4.67678	peak_82349	Day0vsDay27	chr2	9752482	9754824	2343	*	Distal Intergenic	2	9757496	9770341	12846	2	100996549	ENST00000474667.1	15517	NA
ARHGAP29	Rho GTPase activating protein 29	0.390261	-0.432372	1.21289	-0.460457	0.983345	0.336035	0.774715	-5.10549	peak_7021	Day0vsDay15	chr1	94264837	94265930	1094	*	Intron	1	94149847	94275068	125222	2	9411	ENST00000552844.5	9138	ENSG00000137962
TEX41	testis expressed 41	0.390275	-0.137845	0.918395	1.67002	1.53178	0.139706	0.844675	-4.79141	peak_90400	Day0vsDay8	chr2	144659422	144660315	894	*	Distal Intergenic	2	144666312	144977875	311564	1	401014	ENST00000654442.1	-5997	ENSG00000226674
ATP6V1E2	ATPase H+ transporting V1 subunit E2	0.557696	0.180304	0.935088	1.42257	3.07547	0.00640492	0.561014	-2.24223	peak_84730	Day0vsDay15	chr2	46528891	46529508	618	*	Intron	2	46511847	46519957	8111	2	90423	ENST00000306448.4	-8934	ENSG00000250565
SAMD5	sterile alpha motif domain containing 5	0.390303	-0.23285	1.01346	0.215291	1.30013	0.207717	0.73882	-4.79551	peak_141578	Day0vsDay15	chr6	147507237	147507712	476	*	Promoter (<=1kb)	6	147508690	147570021	61332	1	389432	ENST00000367474.2	-978	ENSG00000203727
NTM	neurotrimin	0.390311	-0.346111	1.12673	-0.401712	1.09997	0.283807	0.601896	-5.13208	peak_33264	Day0vsDay27	chr11	132401001	132401874	874	*	Distal Intergenic	11	132332490	132335286	2797	1	50863	ENST00000496198.1	68511	ENSG00000182667
SNORA49	small nucleolar RNA, H/ACA box 49	0.390353	-0.243777	1.02448	0.181655	1.27596	0.21516	0.531427	-5.01005	peak_41049	Day0vsDay27	chr12	132043929	132044423	495	*	Exon	12	132031224	132031359	136	1	677829	ENST00000386157.1	12705	ENSG00000208892
MPRIP	myosin phosphatase Rho interacting protein	0.390375	-0.296482	1.07723	1.9591	1.17917	0.253977	0.747093	-4.91038	peak_64919	Day0vsDay15	chr17	17184607	17185545	939	*	3' UTR	17	17179558	17185560	6003	1	23164	ENST00000579361.1	5049	ENSG00000133030
EML4	EMAP like 4	0.390386	-0.189683	0.970455	-0.452993	1.39499	0.176821	0.731922	-4.67814	peak_84383	Day0vsDay15	chr2	42227006	42227395	390	*	Intron	2	42282909	42289913	7005	1	27436	ENST00000480320.1	-55514	ENSG00000143924
DPP6	dipeptidyl peptidase like 6	0.390395	-0.0311862	0.811976	1.77913	1.97795	0.0639279	0.323015	-4.05807	peak_153105	Day0vsDay27	chr7	153971745	153972367	623	*	Intron	7	154052398	154894285	841888	1	1804	ENST00000377770.8	-80031	ENSG00000130226
MIR4472-2	microRNA 4472-2	0.390399	-0.183916	0.964714	1.17107	1.40901	0.172686	0.481996	-4.79627	peak_39476	Day0vsDay27	chr12	116384124	116385020	897	*	Exon	12	116428252	116428318	67	2	100616309	ENST00000582069.1	43298	ENSG00000264037
LINC01639	long intergenic non-protein coding RNA 1639	0.390427	-0.197483	0.978337	-0.253314	1.37653	0.182384	0.493502	-4.89497	peak_106074	Day0vsDay27	chr22	43398735	43400276	1542	*	Promoter (<=1kb)	22	43400331	43409681	9351	1	105373054	ENST00000450750.1	-55	ENSG00000236117
UNCX	UNC homeobox	0.390432	-0.838757	1.61962	-0.546394	0.65839	0.517058	0.944653	-5.4251	peak_143816	Day0vsDay8	chr7	1204570	1204980	411	*	Distal Intergenic	7	1232872	1237326	4455	1	340260	ENST00000316333.9	-27892	ENSG00000164853
AARSD1	alanyl-tRNA synthetase domain containing 1	0.390432	0.000210353	0.780654	1.54957	2.07791	0.0515015	0.720532	-3.81075	peak_67015	Day0vsDay15	chr17	42964058	42964925	868	*	Promoter (<=1kb)	17	42950526	42964454	13929	2	80755	ENST00000427569.7	0	ENSG00000266967
LOC105372383	uncharacterized LOC105372383	0.390454	-0.173356	0.954263	2.1017	1.46034	0.161019	0.8555	-4.8387	peak_78887	Day0vsDay8	chr19	35946938	35948060	1123	*	Promoter (<=1kb)	19	35947115	35959192	12078	1	105372383	ENST00000592518.1	0	NA
LOC105377428	uncharacterized LOC105377428	0.390456	-0.208111	0.989023	0.423661	1.36595	0.188124	0.500027	-4.83192	peak_122644	Day0vsDay27	chr4	132344602	132345702	1101	*	Promoter (<=1kb)	4	131978485	132345621	367137	2	105377428	ENST00000652009.1	0	NA
MATN1	matrilin 1	0.390457	-0.678381	1.45929	-0.197675	0.763073	0.45515	0.935999	-5.33375	peak_3471	Day0vsDay8	chr1	30480041	30481070	1030	*	Distal Intergenic	1	30713767	30716135	2369	2	4146	ENST00000494561.1	235065	ENSG00000162510
NKX1-1	NK1 homeobox 1	0.390466	-0.142048	0.922979	2.89438	1.55854	0.136892	0.435633	-4.62267	peak_117676	Day0vsDay27	chr4	1400131	1401455	1325	*	Distal Intergenic	4	1402932	1406442	3511	2	54729	ENST00000422806.2	4987	ENSG00000235608
TGFB2	transforming growth factor beta 2	0.390485	-0.262743	1.04371	2.13155	1.26458	0.22192	0.881994	-5.09313	peak_13040	Day0vsDay8	chr1	218376849	218377816	968	*	Intron	1	218347038	218434312	87275	1	7042	ENST00000488793.1	29811	ENSG00000092969
UNC5A	unc-5 netrin receptor A	0.612601	0.196509	1.02869	1.22009	3.05632	0.00640945	0.561014	-2.21264	peak_133908	Day0vsDay15	chr5	176862252	176863678	1427	*	Promoter (<=1kb)	5	176862624	176874400	11777	1	90249	ENST00000513890.1	0	ENSG00000113763
LARGE-AS1	LARGE antisense RNA 1	0.390497	-0.227196	1.00819	0.0138696	1.31039	0.20346	0.518236	-4.95975	peak_104897	Day0vsDay27	chr22	33724036	33724695	660	*	Promoter (<=1kb)	22	33725007	33750723	25717	1	100506195	ENST00000448275.6	-312	ENSG00000224973
PDE3B	phosphodiesterase 3B	0.390509	-0.0662033	0.847222	2.26251	1.79162	0.0899983	0.364174	-4.32042	peak_26160	Day0vsDay27	chr11	14783631	14784948	1318	*	Intron	11	14788939	14819206	30268	1	5140	ENST00000525439.1	-3991	ENSG00000152270
LINC01347	long intergenic non-protein coding RNA 1347	0.390528	-0.0213735	0.80243	1.00651	2.01714	0.0589259	0.720532	-3.91683	peak_14617	Day0vsDay15	chr1	243114063	243114777	715	*	Distal Intergenic	1	243056307	243101744	45438	2	731275	ENST00000627498.2	-12319	ENSG00000291217
PRSS59P	serine protease 59, pseudogene	0.390561	-0.0641317	0.845254	1.56562	1.783	0.0909101	0.72392	-4.22088	peak_152130	Day0vsDay15	chr7	142384221	142384972	752	*	5' UTR	7	142268284	142272235	3952	2	207147	ENST00000616556.1	-111986	ENSG00000293407
MN1	MN1 proto-oncogene, transcriptional regulator	0.390574	-0.0442839	0.825433	0.801472	1.86171	0.0759363	0.341811	-4.23448	peak_104404	Day0vsDay27	chr22	27815638	27816252	615	*	Distal Intergenic	22	27748277	27801756	53480	2	4330	ENST00000302326.5	-13882	ENSG00000169184
MIR493	microRNA 493	0.39058	-0.385578	1.16674	0.181809	1.06074	0.303596	0.907485	-5.09576	peak_50226	Day0vsDay8	chr14	100871376	100871983	608	*	Promoter (2-3kb)	14	100869060	100869148	89	1	574450	ENST00000385254.3	2316	ENSG00000207989
FBXW10B	F-box and WD repeat domain containing 10B	0.390584	-0.561628	1.3428	0.0278466	0.850233	0.404273	0.931238	-5.28973	peak_64753	Day0vsDay8	chr17	15622124	15622602	479	*	Promoter (2-3kb)	17	15583886	15619704	35819	2	374286	ENST00000395906.8	-2420	ENSG00000241322
OR10V1	olfactory receptor family 10 subfamily V member 1	0.390611	-0.221449	1.00267	1.98554	1.34183	0.196041	0.509891	-4.8942	peak_28148	Day0vsDay27	chr11	59728703	59729387	685	*	Exon	11	59712916	59713845	930	2	390201	ENST00000307552.3	-14858	ENSG00000172289
MICAL2	microtubule associated monooxygenase, calponin and LIM domain containing 2	0.390613	-0.0835676	0.864794	1.39766	1.76121	0.0951313	0.814566	-4.43271	peak_25980	Day0vsDay8	chr11	12189438	12190258	821	*	Intron	11	12195945	12208146	12202	1	9645	ENST00000527195.1	-5687	ENSG00000133816
RPS15A	ribosomal protein S15a	0.390618	-0.102621	0.883858	1.4386	1.64154	0.114778	0.72392	-4.38581	peak_58317	Day0vsDay15	chr16	18710819	18711340	522	*	Distal Intergenic	16	18782981	18784825	1845	2	6210	ENST00000563579.1	73485	ENSG00000134419
CDK5RAP2	CDK5 regulatory subunit associated protein 2	0.390669	-0.172056	0.953394	1.09735	1.43903	0.164094	0.471472	-4.77147	peak_166533	Day0vsDay27	chr9	120438011	120438839	829	*	Promoter (<=1kb)	9	120388887	120437404	48518	2	55755	ENST00000691551.1	-607	ENSG00000136861
ZFPM1	zinc finger protein, FOG family member 1	0.390678	-0.276456	1.05781	1.92804	1.22372	0.235741	0.885083	-5.14816	peak_62877	Day0vsDay8	chr16	88437227	88437980	754	*	Exon	16	88453280	88537031	83752	1	161882	ENST00000319555.8	-15300	ENSG00000179588
ECHDC2	enoyl-CoA hydratase domain containing 2	0.39068	-0.237417	1.01878	1.07061	1.28988	0.211969	0.739533	-4.78777	peak_5275	Day0vsDay15	chr1	52904568	52905859	1292	*	Promoter (<=1kb)	1	52896232	52904847	8616	2	55268	ENST00000479183.6	0	ENSG00000121310
LOC101927243	uncharacterized LOC101927243	0.39068	-0.400915	1.18227	-0.168006	1.03166	0.315808	0.911387	-5.17476	peak_148961	Day0vsDay8	chr7	77428755	77429234	480	*	Distal Intergenic	7	77416673	77425444	8772	1	101927243	ENST00000608884.2	12082	NA
FAM135B	family with sequence similarity 135 member B	0.39074	-0.144731	0.926211	2.08573	1.51991	0.147285	0.724717	-4.53427	peak_160914	Day0vsDay15	chr8	138254472	138254812	341	*	Intron	8	138142860	138152404	9545	2	51059	ENST00000467365.2	-102068	ENSG00000147724
LOC102724517	uncharacterized LOC102724517	0.390756	-0.361404	1.14292	3.0521	1.07873	0.294117	0.904589	-5.23248	peak_65686	Day0vsDay8	chr17	28040991	28042145	1155	*	Promoter (<=1kb)	17	28041737	28048324	6588	1	102724517	ENST00000583517.1	0	NA
RPEL1	ribulose-5-phosphate-3-epimerase like 1	0.390777	-0.102409	0.883962	0.259633	1.64239	0.114602	0.72392	-4.3683	peak_21744	Day0vsDay15	chr10	103241111	103242135	1025	*	Intron	10	103245887	103248016	2130	1	729020	ENST00000441178.2	-3752	ENSG00000235376
CUX2	cut like homeobox 2	0.390788	-0.694587	1.47616	-0.733489	0.746308	0.463312	0.936606	-5.3846	peak_39041	Day0vsDay8	chr12	111168065	111168376	312	*	Intron	12	111214301	111270654	56354	1	23316	ENST00000551604.2	-45925	ENSG00000111249
GOLGA8EP	golgin A8 family member E, pseudogene	0.390793	-0.493652	1.27524	0.814323	0.925141	0.366558	0.922649	-5.25681	peak_51298	Day0vsDay8	chr15	22377617	22378253	637	*	Distal Intergenic	15	22427039	22436932	9894	2	390535	ENST00000314246.12	58679	ENSG00000278429
LOC124903773	uncharacterized LOC124903773	0.390806	-0.575924	1.35754	0.0555215	0.841379	0.411322	0.931238	-5.24389	peak_60026	Day0vsDay8	chr16	50611344	50611946	603	*	Promoter (1-2kb)	16	50606076	50613684	7609	2	124903773	ENST00000379963.1	1738	NA
LOC105370777	uncharacterized LOC105370777	0.390817	-0.397851	1.17949	1.0286	1.02716	0.31541	0.911158	-5.17939	peak_52232	Day0vsDay8	chr15	39313049	39313290	242	*	Intron	15	38885470	39273883	388414	2	105370777	ENST00000561058.5	-39166	NA
MIR4439	microRNA 4439	0.390851	-0.135126	0.916828	-0.517025	1.54304	0.139286	0.72392	-4.49594	peak_93732	Day0vsDay15	chr2	225019082	225019501	420	*	Intron	2	225010461	225010540	80	2	100616207	ENST00000583746.1	-8542	ENSG00000263828
HELZ	helicase with zinc finger	0.390851	-0.573188	1.35489	-0.699013	0.840376	0.409658	0.804219	-5.16351	peak_68814	Day0vsDay15	chr17	67248354	67248689	336	*	Promoter (2-3kb)	17	67203380	67245989	42610	2	9931	ENST00000581159.5	-2365	ENSG00000198265
MYOF	myoferlin	0.390854	-0.134878	0.916586	-0.344954	1.54102	0.137448	0.72392	-4.50564	peak_20938	Day0vsDay15	chr10	93290665	93291689	1025	*	Distal Intergenic	10	93323118	93323675	558	2	26509	ENST00000474161.1	31986	ENSG00000138119
LOC124905139	uncharacterized protein UNQ6126/PRO20091	0.390867	-0.358648	1.14038	-0.834442	1.10118	0.28583	0.603767	-5.07307	peak_106595	Day0vsDay27	chr22	47171444	47171757	314	*	Intron	22	47115838	47117217	1380	2	124905139	ENST00000623531.1	-54227	NA
GSEC	G-quadruplex forming sequence containing lncRNA	0.390893	-0.214122	0.995908	-0.269621	1.33921	0.194055	0.507586	-4.92605	peak_32755	Day0vsDay27	chr11	126347814	126348690	877	*	3' UTR	11	126341596	126355560	13965	2	399972	ENST00000702666.1	6870	NA
MYBL1	MYB proto-oncogene like 1	0.390903	-0.00986541	0.791672	1.95536	2.02387	0.0569434	0.720532	-3.8855	peak_157884	Day0vsDay15	chr8	66541638	66542452	815	*	Distal Intergenic	8	66565133	66566958	1826	2	4603	ENST00000522419.1	24506	ENSG00000185697
EIF4H	eukaryotic translation initiation factor 4H	0.390923	-0.198563	0.98041	-0.576205	1.37823	0.183759	0.731988	-4.70413	peak_148556	Day0vsDay15	chr7	74173705	74175145	1441	*	Promoter (<=1kb)	7	74174231	74197050	22820	1	7458	ENST00000678438.1	0	ENSG00000106682
PARVA	parvin alpha	0.390927	-0.448041	1.2299	-0.940719	0.965845	0.344527	0.657108	-5.27787	peak_26010	Day0vsDay27	chr11	12509245	12510074	830	*	Intron	11	12473744	12504355	30612	1	55742	ENST00000533392.1	35501	ENSG00000197702
FYN	FYN proto-oncogene, Src family tyrosine kinase	0.390928	-0.19648	0.978335	1.77375	1.43198	0.171372	0.86032	-4.88838	peak_140125	Day0vsDay8	chr6	111722551	111722807	257	*	Intron	6	111696282	111714492	18211	2	2534	ENST00000496864.6	-8059	ENSG00000010810
CFAP20DC-DT	CFAP20DC divergent transcript	0.390954	-0.19185	0.973758	0.344405	1.39152	0.178696	0.731988	-4.68144	peak_111086	Day0vsDay15	chr3	59540620	59540988	369	*	Intron	3	59809269	59811310	2042	1	105377110	ENST00000655190.1	-268281	NA
PCNX2	pecanex 2	0.390955	-0.0707553	0.852666	-0.236907	1.76203	0.0938131	0.72392	-4.22909	peak_14071	Day0vsDay15	chr1	232976894	232977871	978	*	3' UTR	1	232984137	232985552	1416	2	80003	ENST00000462762.1	7681	ENSG00000135749
LOC105373595	uncharacterized LOC105373595	0.390969	-0.0958454	0.877783	0.691067	1.69043	0.107604	0.72392	-4.3137	peak_89210	Day0vsDay15	chr2	122808368	122809259	892	*	Intron	2	122761014	122886870	125857	1	105373595	ENST00000687364.1	47354	NA
FANCI	FA complementation group I	0.390971	-0.511151	1.29309	-0.365885	0.898586	0.379687	0.790495	-5.09609	peak_55547	Day0vsDay15	chr15	89243437	89244534	1098	*	Promoter (<=1kb)	15	89243945	89316471	72527	1	55215	ENST00000674831.1	0	ENSG00000140525
MIR4418	microRNA 4418	0.391005	-0.400091	1.1821	-0.260989	1.02755	0.317598	0.911614	-5.14829	peak_2529	Day0vsDay8	chr1	22286064	22286810	747	*	Distal Intergenic	1	22266239	22266300	62	1	100616433	ENST00000581169.1	19825	ENSG00000266564
SMCHD1	structural maintenance of chromosomes flexible hinge domain containing 1	0.391011	-0.602531	1.38455	0.502231	0.817351	0.42345	0.933821	-5.30843	peak_70802	Day0vsDay8	chr18	2805468	2805856	389	*	Intron	18	2796099	2801263	5165	1	23347	ENST00000583800.1	9369	ENSG00000101596
RNF130	ring finger protein 130	0.391022	-0.759049	1.54109	-1.22843	0.704748	0.488296	0.765522	-5.47293	peak_134335	Day0vsDay27	chr5	180090148	180090812	665	*	Distal Intergenic	5	179955480	180072113	116634	2	55819	ENST00000520911.5	-18035	ENSG00000113269
DHDH	dihydrodiol dehydrogenase	-0.680131	-1.19635	-0.163916	3.04956	-2.84554	0.0109936	0.561146	-2.68343	peak_80363	Day0vsDay8	chr19	48933179	48934000	822	*	Promoter (<=1kb)	19	48933699	48944969	11271	1	27294	ENST00000221403.7	0	ENSG00000104808
LINC02106	long intergenic non-protein coding RNA 2106	0.391035	-0.279714	1.06178	2.13601	1.22889	0.234842	0.552918	-5.0007	peak_127545	Day0vsDay27	chr5	50969349	50969696	348	*	Promoter (<=1kb)	5	50969217	50969967	751	2	100287592	ENST00000513880.2	271	ENSG00000251573
LOC105378289	uncharacterized LOC105378289	0.391035	-0.332858	1.11493	-0.621298	1.11969	0.274815	0.75344	-4.98884	peak_18037	Day0vsDay15	chr10	46602078	46602775	698	*	Promoter (<=1kb)	10	46602097	46612005	9909	1	105378289	ENST00000608305.5	0	NA
FGFR2	fibroblast growth factor receptor 2	0.391035	-0.293231	1.0753	-0.463292	1.18969	0.247784	0.566336	-5.06046	peak_22966	Day0vsDay27	chr10	121373773	121374941	1169	*	Distal Intergenic	10	121479785	121480485	701	2	2263	ENST00000467584.1	105544	ENSG00000066468
PI4KAP2	phosphatidylinositol 4-kinase alpha pseudogene 2	-0.787773	-1.38596	-0.189587	2.31315	-2.84497	0.0110038	0.561272	-2.65443	peak_103682	Day0vsDay8	chr22	21511865	21512334	470	*	Promoter (1-2kb)	22	21491976	21514223	22248	2	375133	ENST00000491562.5	1889	ENSG00000293427
LOC107987123	uncharacterized LOC107987123	0.391066	-0.226079	1.00821	-0.0943068	1.31347	0.202439	0.738496	-4.76435	peak_166500	Day0vsDay15	chr9	120017803	120018480	678	*	Distal Intergenic	9	119973094	119974322	1229	1	107987123	ENST00000454204.1	44709	NA
ITGB2-AS1	ITGB2 antisense RNA 1	0.391066	-0.364591	1.14672	1.08854	1.10604	0.283266	0.901957	-5.15369	peak_102697	Day0vsDay8	chr21	44919144	44921480	2337	*	Promoter (<=1kb)	21	44921051	44929678	8628	1	100505746	ENST00000441379.5	0	ENSG00000227039
CAPN2	calpain 2	0.39107	-0.431322	1.21346	0.102458	0.993603	0.333577	0.917195	-5.21692	peak_13295	Day0vsDay8	chr1	223755586	223756264	679	*	Promoter (1-2kb)	1	223757624	223776018	18395	1	824	ENST00000474026.5	-1360	ENSG00000162909
C16orf82	chromosome 16 open reading frame 82	0.391092	-0.139056	0.92124	1.2966	1.53243	0.141776	0.72392	-4.50936	peak_58877	Day0vsDay15	chr16	27058215	27058709	495	*	Distal Intergenic	16	27066927	27069166	2240	1	162083	ENST00000505035.3	-8218	ENSG00000234186
HNRNPDL	heterogeneous nuclear ribonucleoprotein D like	0.391112	-0.0765896	0.858814	2.2575	1.78431	0.0912655	0.72392	-4.21537	peak_121240	Day0vsDay15	chr4	82423046	82423844	799	*	3' UTR	4	82424625	82429397	4773	2	9987	ENST00000507721.5	5553	ENSG00000152795
DNMT3L	DNA methyltransferase 3 like	0.391116	-0.512481	1.29471	1.11579	0.930918	0.36459	0.922358	-5.34425	peak_102588	Day0vsDay8	chr21	44272027	44273358	1332	*	Distal Intergenic	21	44246339	44262216	15878	2	29947	ENST00000270172.7	-9811	ENSG00000142182
CALD1	caldesmon 1	0.391123	-0.0376847	0.819931	2.443	1.92583	0.0702343	0.332779	-4.12789	peak_151633	Day0vsDay27	chr7	134724700	134724985	286	*	Distal Intergenic	7	134744252	134968402	224151	1	800	ENST00000417172.5	-19267	ENSG00000122786
STK10	serine/threonine kinase 10	0.391153	-0.131689	0.913994	1.44223	1.57715	0.132122	0.428647	-4.61287	peak_133368	Day0vsDay27	chr5	172114864	172115976	1113	*	Promoter (<=1kb)	5	172106803	172115144	8342	2	6793	ENST00000518267.5	0	ENSG00000072786
ZBTB45	zinc finger and BTB domain containing 45	0.391161	-0.0691808	0.851502	1.17993	1.76661	0.0940326	0.72392	-4.23475	peak_81406	Day0vsDay15	chr19	58519054	58520402	1349	*	Promoter (<=1kb)	19	58513530	58519554	6025	2	84878	ENST00000354590.7	0	ENSG00000119574
FBXW11	F-box and WD repeat domain containing 11	0.391177	-0.21893	1.00129	-0.54684	1.3484	0.193651	0.73572	-4.70524	peak_133334	Day0vsDay15	chr5	171876018	171876680	663	*	Promoter (<=1kb)	5	171867835	171876291	8457	2	23291	ENST00000522376.1	0	ENSG00000072803
LYNX1	Ly6/neurotoxin 1	0.39118	-0.237457	1.01982	2.28415	1.33149	0.200091	0.514433	-4.86981	peak_161542	Day0vsDay27	chr8	142776947	142778060	1114	*	Promoter (<=1kb)	8	142771197	142777328	6132	2	66004	ENST00000614491.1	0	ENSG00000180155
MIR4740	microRNA 4740	0.391183	-0.234974	1.01734	2.41143	1.33279	0.200925	0.737498	-4.73969	peak_70358	Day0vsDay15	chr17	81418688	81419193	506	*	Intron	17	81400716	81400778	63	2	100616294	ENST00000584184.1	-17910	ENSG00000266392
LINC02572	long intergenic non-protein coding RNA 2572	0.3912	-0.571978	1.35438	0.24925	0.841878	0.408835	0.931238	-5.35529	peak_89677	Day0vsDay8	chr2	129710819	129711850	1032	*	Distal Intergenic	2	129825126	129877404	52279	2	105373615	ENST00000641154.1	165554	ENSG00000229536
IL10RA	interleukin 10 receptor subunit alpha	0.391209	-0.0573797	0.839798	2.90853	1.85269	0.0804623	0.349395	-4.23913	peak_31989	Day0vsDay27	chr11	117969134	117970063	930	*	Distal Intergenic	11	117986370	117999798	13429	1	3587	ENST00000530761.5	-16307	ENSG00000110324
HYAL2	hyaluronidase 2	0.391212	-0.233236	1.01566	-0.122026	1.29859	0.207412	0.522162	-4.95452	peak_110366	Day0vsDay27	chr3	50320811	50322196	1386	*	Promoter (<=1kb)	3	50317809	50321713	3905	2	8692	ENST00000395139.7	0	ENSG00000068001
CUX1	cut like homeobox 1	0.39122	-0.244267	1.02671	1.79331	1.30451	0.208325	0.876194	-5.02571	peak_150040	Day0vsDay8	chr7	101729404	101729874	471	*	Distal Intergenic	7	101815904	102283958	468055	1	1523	ENST00000437600.9	-86030	ENSG00000257923
GNPDA2	glucosamine-6-phosphate deaminase 2	0.391231	-0.606938	1.3894	-0.704695	0.812487	0.425608	0.721712	-5.37252	peak_120045	Day0vsDay27	chr4	45172369	45173418	1050	*	Distal Intergenic	4	44706412	44726588	20177	2	132789	ENST00000511187.1	-445781	ENSG00000163281
PDCD6P1	PDCD6 pseudogene 1	0.391244	-0.498517	1.28101	0.290463	0.911448	0.371852	0.924399	-5.33443	peak_125106	Day0vsDay8	chr5	1641421	1642054	634	*	Exon	5	1628512	1634014	5503	2	728613	ENST00000690916.2	-7407	NA
PHYKPL	5-phosphohydroxy-L-lysine phospho-lyase	0.391257	-0.242051	1.02457	0.256795	1.28057	0.213563	0.740413	-4.76179	peak_134073	Day0vsDay15	chr5	178222606	178222984	379	*	Promoter (<=1kb)	5	178211890	178222934	11045	2	85007	ENST00000506045.1	0	ENSG00000175309
LOC105377604	uncharacterized LOC105377604	0.391266	-0.0568296	0.839361	0.641343	1.80992	0.0838694	0.72392	-4.17255	peak_124628	Day0vsDay15	chr4	187586331	187587120	790	*	Intron	4	187555911	187592927	37017	2	105377604	ENST00000502952.1	5807	NA
DISC1-IT1	DISC1 intronic transcript 1	0.391313	-0.0700185	0.852645	2.38367	1.81313	0.0877673	0.72392	-4.17617	peak_14002	Day0vsDay15	chr1	231973590	231974337	748	*	Intron	1	231925834	231945233	19400	1	104472714	ENST00000456782.1	47756	ENSG00000226758
INSC	INSC spindle orientation adaptor protein	0.503625	0.16092	0.846331	1.64426	3.08348	0.00644193	0.561811	-2.25151	peak_26185	Day0vsDay15	chr11	15208258	15209253	996	*	Intron	11	15188188	15246076	57889	1	387755	ENST00000447214.6	20070	ENSG00000188487
LINC01749	long intergenic non-protein coding RNA 1749	0.391352	-0.853397	1.6361	-0.510361	0.651692	0.52129	0.94511	-5.39817	peak_100372	Day0vsDay8	chr20	63010017	63010713	697	*	Promoter (<=1kb)	20	63009383	63085071	75689	1	63930	ENST00000607802.1	634	ENSG00000272259
LINC02682	long intergenic non-protein coding RNA 2682	0.391366	-0.869409	1.65214	0.0733316	0.643432	0.526536	0.946193	-5.36044	peak_26228	Day0vsDay8	chr11	15906590	15907634	1045	*	Promoter (2-3kb)	11	15910528	15924012	13485	1	105376570	ENST00000663478.1	-2894	ENSG00000254661
KIAA0040	KIAA0040	0.391372	-0.247248	1.02999	-1.46314	1.27029	0.217133	0.740597	-4.80135	peak_10552	Day0vsDay15	chr1	175127644	175128311	668	*	Exon	1	175156987	175166741	9755	2	9674	ENST00000619513.1	38430	ENSG00000235750
LOC105374593	uncharacterized LOC105374593	0.391375	-0.186138	0.968888	-0.406096	1.40472	0.173945	0.483586	-4.82803	peak_84867	Day0vsDay27	chr2	48127012	48127478	467	*	Intron	2	48006039	48111391	105353	2	105374593	ENST00000650693.1	-15621	NA
ACAN	aggrecan	0.391379	-0.139041	0.921799	2.2877	1.54909	0.139538	0.439368	-4.65315	peak_55505	Day0vsDay27	chr15	88849169	88849860	692	*	Exon	15	88872969	88874841	1873	1	176	ENST00000558704.1	-23109	ENSG00000157766
TRAM2-AS1	TRAM2 antisense RNA 1 (head to head)	0.391379	-0.119789	0.902548	1.81731	1.64877	0.117107	0.406518	-4.50837	peak_138209	Day0vsDay27	chr6	52564446	52564698	253	*	Intron	6	52576787	52584001	7215	1	401264	ENST00000606558.6	-12089	ENSG00000225791
CYP26C1	cytochrome P450 family 26 subfamily C member 1	0.391384	-0.0977266	0.880494	0.192569	1.65864	0.111252	0.397656	-4.52425	peak_20916	Day0vsDay27	chr10	93060554	93061709	1156	*	Promoter (<=1kb)	10	93060798	93069540	8743	1	340665	ENST00000651965.1	0	ENSG00000187553
PTPRM	protein tyrosine phosphatase receptor type M	0.391414	-0.494575	1.2774	-0.0467337	0.915726	0.369652	0.924386	-5.22117	peak_71152	Day0vsDay8	chr18	8478115	8479122	1008	*	Distal Intergenic	18	8399701	8406664	6964	1	5797	ENST00000580949.1	78414	ENSG00000173482
RGS9	regulator of G protein signaling 9	0.391421	-0.12072	0.903561	2.31657	1.60944	0.12478	0.72392	-4.42785	peak_68685	Day0vsDay15	chr17	65224411	65225061	651	*	Exon	17	65188704	65227692	38989	1	8787	ENST00000577595.1	35707	ENSG00000108370
TBC1D22A-DT	TBC1D22A divergent transcript	0.391428	-0.0795414	0.862398	2.05868	1.7244	0.10077	0.380499	-4.41867	peak_106537	Day0vsDay27	chr22	46762032	46763451	1420	*	Promoter (<=1kb)	22	46761893	46762564	672	2	119863861	ENST00000564152.2	0	ENSG00000260708
ADAM12	ADAM metallopeptidase domain 12	0.391431	-0.281323	1.06419	-0.0746556	1.20682	0.240767	0.559365	-5.01601	peak_23538	Day0vsDay27	chr10	126288495	126289802	1308	*	Intron	10	126012381	126388455	376075	2	8038	ENST00000368679.8	98653	ENSG00000148848
L3MBTL4-AS1	L3MBTL4 antisense RNA 1	0.391444	-0.194016	0.976904	2.06543	1.41052	0.174861	0.484422	-4.8278	peak_71009	Day0vsDay27	chr18	6271452	6272046	595	*	Intron	18	6256747	6260934	4188	1	101927150	ENST00000578427.1	14705	ENSG00000264707
BRF1	BRF1 RNA polymerase III transcription initiation factor subunit	0.391455	-0.217043	0.999953	0.454314	1.34133	0.195069	0.736193	-4.74021	peak_50818	Day0vsDay15	chr14	105294112	105294647	536	*	Intron	14	105226123	105300468	74346	2	2972	ENST00000546417.5	5821	ENSG00000185024
LIPC-AS1	LIPC antisense RNA 1	0.391483	-0.132827	0.915792	0.553179	1.552	0.136107	0.72392	-4.52933	peak_53163	Day0vsDay15	chr15	58491714	58492394	681	*	Intron	15	58434890	58498735	63846	2	101928694	ENST00000561083.1	6341	ENSG00000259293
APLP1	amyloid beta precursor like protein 1	0.391495	-0.230042	1.01303	-0.36122	1.30562	0.205052	0.520256	-4.92083	peak_78872	Day0vsDay27	chr19	35869518	35870218	701	*	Promoter (<=1kb)	19	35870184	35871996	1813	1	333	ENST00000589743.5	0	ENSG00000105290
CC2D2A	coiled-coil and C2 domain containing 2A	0.391503	-0.746679	1.52969	-0.389097	0.712986	0.483283	0.939517	-5.36458	peak_118940	Day0vsDay8	chr4	15478958	15479215	258	*	Promoter (<=1kb)	4	15479204	15601546	122343	1	57545	ENST00000674945.1	0	ENSG00000048342
LOC728715	ovostatin homolog 2	0.391505	-0.126569	0.909578	2.96656	1.62467	0.122655	0.72392	-4.41309	peak_34408	Day0vsDay15	chr12	9425155	9425556	402	*	Exon	12	9398355	9414851	16497	2	728715	ENST00000540982.1	-10304	NA
MUC5AC	mucin 5AC, oligomeric mucus/gel-forming	0.391525	-0.25941	1.04246	0.235298	1.24925	0.226025	0.74346	-4.80143	peak_24952	Day0vsDay15	chr11	1181572	1182740	1169	*	Exon	11	1157953	1201138	43186	1	4586	ENST00000621226.2	23619	ENSG00000215182
JAK1	Janus kinase 1	0.39154	-0.105577	0.888656	1.52333	1.63258	0.116663	0.72392	-4.40387	peak_5907	Day0vsDay15	chr1	64884373	64885030	658	*	Intron	1	64867100	64869408	2309	2	3716	ENST00000672903.1	-14965	ENSG00000162434
MRFAP1L1	Morf4 family associated protein 1 like 1	0.39154	-0.663963	1.44704	-0.214692	0.768907	0.450052	0.935967	-5.33139	peak_118345	Day0vsDay8	chr4	6703010	6703489	480	*	Distal Intergenic	4	6707701	6709865	2165	2	114932	ENST00000320848.7	6376	ENSG00000178988
VSIG2	V-set and immunoglobulin domain containing 2	0.391563	-0.629173	1.4123	0.00888776	0.795143	0.43495	0.934819	-5.37155	peak_32614	Day0vsDay8	chr11	124753199	124753899	701	*	Promoter (<=1kb)	11	124747474	124752255	4782	2	23584	ENST00000326621.10	-944	ENSG00000019102
LOC101927798	uncharacterized LOC101927798	0.391572	-0.112894	0.896039	3.17965	1.61661	0.122647	0.835227	-4.7134	peak_160702	Day0vsDay8	chr8	133752283	133753045	763	*	Distal Intergenic	8	133775551	133777352	1802	2	101927798	ENST00000517380.1	24307	ENSG00000253165
LOC150935	uncharacterized LOC150935	0.391578	-0.13667	0.919825	0.244963	1.53652	0.138543	0.72392	-4.52774	peak_95125	Day0vsDay15	chr2	239677224	239678247	1024	*	Distal Intergenic	2	239762860	239802883	40024	1	150935	ENST00000407524.1	-84613	NA
TMC2	transmembrane channel like 2	0.391592	-0.364477	1.14766	-0.383968	1.07537	0.294619	0.611203	-5.12784	peak_95769	Day0vsDay27	chr20	2618814	2619275	462	*	Intron	20	2602166	2618379	16214	1	117532	ENST00000496948.2	16648	ENSG00000149488
LINC02367	long intergenic non-protein coding RNA 2367	0.391603	-0.553616	1.33682	0.137257	0.858759	0.399652	0.931109	-5.24214	peak_34398	Day0vsDay8	chr12	9379650	9380604	955	*	Intron	12	9375635	9400387	24753	1	101930452	ENST00000652814.1	4015	ENSG00000260423
SRGAP3	SLIT-ROBO Rho GTPase activating protein 3	0.391628	-0.638136	1.42139	-0.0595502	0.788303	0.438857	0.934819	-5.28062	peak_107505	Day0vsDay8	chr3	9134472	9135129	658	*	Intron	3	9033431	9081287	47857	2	9901	ENST00000485983.6	-53185	ENSG00000196220
FAS	Fas cell surface death receptor	0.391634	-0.0480836	0.831351	2.54141	1.86896	0.0778405	0.72392	-4.10979	peak_20736	Day0vsDay15	chr10	89000886	89002044	1159	*	Promoter (<=1kb)	10	89002597	89015542	12946	1	355	ENST00000640681.2	-553	ENSG00000026103
KIAA1614	KIAA1614	0.391636	-0.985513	1.76879	-0.891309	0.589466	0.561501	0.948892	-5.50438	peak_10834	Day0vsDay8	chr1	180915967	180916457	491	*	Promoter (2-3kb)	1	180913154	180914056	903	1	57710	ENST00000496210.1	2813	ENSG00000135835
RGS4	regulator of G protein signaling 4	0.391658	-0.497822	1.28114	-0.591471	0.9127	0.371207	0.786768	-5.12595	peak_9976	Day0vsDay15	chr1	163023306	163024180	875	*	Distal Intergenic	1	163068775	163076802	8028	1	5999	ENST00000421743.6	-44595	ENSG00000117152
RBM14	RNA binding motif protein 14	0.391689	-0.0311992	0.814576	1.79714	1.96172	0.0654374	0.723458	-3.9881	peak_28974	Day0vsDay15	chr11	66624951	66626179	1229	*	Exon	11	66619045	66624222	5178	1	10432	ENST00000496694.1	5906	ENSG00000239306
FOXN2	forkhead box N2	0.391702	-0.183349	0.966753	0.950422	1.41191	0.171842	0.729826	-4.68671	peak_84885	Day0vsDay15	chr2	48356626	48357650	1025	*	Intron	2	48314682	48379295	64614	1	3344	ENST00000340553.8	41944	ENSG00000170802
SLC6A3	solute carrier family 6 member 3	0.391705	-0.140653	0.924063	0.17275	1.53674	0.141413	0.72392	-4.50928	peak_125067	Day0vsDay15	chr5	1421886	1422240	355	*	Exon	5	1414741	1416578	1838	2	6531	ENST00000511750.1	-5308	ENSG00000142319
LINC01029	long intergenic non-protein coding RNA 1029	0.391732	-0.16281	0.946275	-0.0909814	1.46424	0.157148	0.463128	-4.77422	peak_74606	Day0vsDay27	chr18	78151113	78153135	2023	*	Distal Intergenic	18	77971334	77993731	22398	2	101927715	ENST00000661306.1	-157382	ENSG00000265843
BACH1-IT2	BACH1 intronic transcript 2	0.391735	-0.583584	1.36705	0.264743	0.84314	0.409728	0.931238	-5.26289	peak_101382	Day0vsDay8	chr21	29412239	29412565	327	*	Intron	21	29370947	29373709	2763	1	100874322	ENST00000436529.2	41292	NA
CLINT1	clathrin interactor 1	0.39174	-0.0787313	0.86221	3.11316	1.72851	0.100445	0.37985	-4.4034	peak_132606	Day0vsDay27	chr5	157828965	157829306	342	*	Intron	5	157791620	157806012	14393	2	9685	ENST00000530302.1	-22953	ENSG00000113282
GSC	goosecoid homeobox	0.391755	-0.460907	1.24442	-0.533652	0.952347	0.351177	0.662334	-5.31279	peak_49597	Day0vsDay27	chr14	94830107	94830865	759	*	Distal Intergenic	14	94768223	94770113	1891	2	145258	ENST00000238558.5	-59994	ENSG00000133937
COL8A2	collagen type VIII alpha 2 chain	0.391776	-0.396644	1.1802	0.654616	1.03	0.314103	0.910485	-5.25641	peak_4025	Day0vsDay8	chr1	36123056	36123798	743	*	Promoter (1-2kb)	1	36095239	36125222	29984	2	1296	ENST00000397799.2	1424	ENSG00000171812
AUTS2	activator of transcription and developmental regulator AUTS2	0.39178	-0.246604	1.03016	2.07545	1.28583	0.213855	0.879237	-5.06427	peak_148229	Day0vsDay8	chr7	70868374	70868745	372	*	Distal Intergenic	7	70786921	70790013	3093	1	26053	ENST00000646193.1	81453	ENSG00000158321
ADGRB1	adhesion G protein-coupled receptor B1	0.39179	-0.0224708	0.80605	1.50166	2.00674	0.0603723	0.316929	-4.01187	peak_161495	Day0vsDay27	chr8	142499032	142500149	1118	*	Intron	8	142479120	142540020	60901	1	575	ENST00000518820.1	19912	ENSG00000181790
PLEKHM2	pleckstrin homology and RUN domain containing M2	0.39182	-0.0995519	0.883191	1.68449	1.65285	0.112437	0.399444	-4.50426	peak_1766	Day0vsDay27	chr1	15696868	15697938	1071	*	Intron	1	15684556	15734769	50214	1	23207	ENST00000642363.1	12312	ENSG00000116786
DCD	dermcidin	0.39183	-0.127464	0.911124	3.8721	1.59907	0.12733	0.835227	-4.72194	peak_36432	Day0vsDay8	chr12	54684581	54685659	1079	*	Exon	12	54644630	54648493	3864	2	117159	ENST00000546807.5	-36088	ENSG00000161634
FAM240B	family with sequence similarity 240 member B	0.391853	-0.42725	1.21096	0.114566	0.991612	0.332073	0.646194	-5.25109	peak_163520	Day0vsDay27	chr9	38733341	38733973	633	*	Distal Intergenic	9	38694266	38720133	25868	2	110806297	ENST00000637493.2	-13208	ENSG00000283329
LOC105372026	uncharacterized LOC105372026	0.391863	-0.129021	0.912747	1.37914	1.57978	0.131469	0.427719	-4.61984	peak_71931	Day0vsDay27	chr18	24487673	24488360	688	*	Distal Intergenic	18	24500130	24508275	8146	1	105372026	ENST00000700782.1	-11770	NA
DCP1B	decapping mRNA 1B	0.391892	-0.863549	1.64733	-0.163237	0.647034	0.524245	0.945845	-5.36768	peak_33710	Day0vsDay8	chr12	2009715	2009944	230	*	Intron	12	1991456	2004535	13080	2	196513	ENST00000535873.2	-5180	ENSG00000151065
IL23R	interleukin 23 receptor	0.567024	0.18188	0.952168	1.43925	3.0806	0.00644061	0.561811	-2.26494	peak_6023	Day0vsDay15	chr1	67211503	67212575	1073	*	Intron	1	67207638	67259675	52038	1	149233	ENST00000473881.2	3865	ENSG00000162594
SLC41A3	solute carrier family 41 member 3	0.391906	-0.239828	1.02364	0.164264	1.28589	0.211733	0.739443	-4.79828	peak_113520	Day0vsDay15	chr3	126063517	126065208	1692	*	Promoter (2-3kb)	3	126026303	126068180	41878	2	54946	ENST00000513464.5	2972	ENSG00000114544
DLC1	DLC1 Rho GTPase activating protein	0.391916	-0.641341	1.42517	-0.153005	0.787555	0.440668	0.934819	-5.31227	peak_155011	Day0vsDay8	chr8	13094981	13095724	744	*	Promoter (<=1kb)	8	13085555	13096037	10483	2	10395	ENST00000510318.5	313	ENSG00000164741
JAZF1	JAZF zinc finger 1	0.391923	-0.0641488	0.847995	1.70873	1.83924	0.0824391	0.352142	-4.24281	peak_145517	Day0vsDay27	chr7	28093715	28093930	216	*	Intron	7	27832913	28071684	238772	2	221895	ENST00000430432.5	-22031	ENSG00000153814
KHDRBS2	KH RNA binding domain containing, signal transduction associated 2	0.39193	-0.429027	1.21289	-0.42743	0.989567	0.333051	0.916935	-5.20266	peak_138462	Day0vsDay8	chr6	62677798	62678705	908	*	Distal Intergenic	6	61679961	62286225	606265	2	202559	ENST00000675091.1	-391573	ENSG00000112232
LOC102723392	uncharacterized LOC102723392	0.39195	-0.245408	1.02931	1.49693	1.27755	0.215676	0.879474	-5.02643	peak_42174	Day0vsDay8	chr13	31054545	31055308	764	*	Promoter (<=1kb)	13	31037049	31056302	19254	2	102723392	ENST00000689652.1	994	NA
HERC2P3	HERC2 pseudogene 3	0.391968	-0.360425	1.14436	1.47874	1.09128	0.288905	0.904115	-5.10448	peak_51160	Day0vsDay8	chr15	20372102	20373000	899	*	Distal Intergenic	15	20439270	20440670	1401	2	283755	ENST00000454045.1	67670	ENSG00000290376
NOP53	NOP53 ribosome biogenesis factor	0.391983	-0.0412909	0.825256	2.59272	1.87693	0.0760673	0.72389	-4.09111	peak_80207	Day0vsDay15	chr19	47755800	47757486	1687	*	Promoter (<=1kb)	19	47756530	47757048	519	1	29997	ENST00000598285.1	0	ENSG00000105373
DNAJC6	DnaJ heat shock protein family (Hsp40) member C6	0.391987	-0.269861	1.05383	1.2047	1.24324	0.229265	0.883071	-5.02703	peak_5949	Day0vsDay8	chr1	65309083	65310243	1161	*	Promoter (<=1kb)	1	65309543	65415871	106329	1	9829	ENST00000371069.5	0	ENSG00000116675
LINC02144	long intergenic non-protein coding RNA 2144	0.392002	-0.193993	0.977998	0.945642	1.42659	0.170866	0.480238	-4.74958	peak_129021	Day0vsDay27	chr5	87813698	87814530	833	*	Distal Intergenic	5	87665345	87733269	67925	2	105379069	ENST00000511417.2	-80429	NA
CASZ1	castor zinc finger 1	0.392022	-0.00299666	0.787041	0.905155	2.05847	0.0524117	0.304139	-3.90905	peak_1265	Day0vsDay27	chr1	10659024	10659994	971	*	Promoter (1-2kb)	1	10658007	10661398	3392	2	54897	ENST00000492173.1	1404	ENSG00000130940
MYZAP	myocardial zonula adherens protein	0.392025	-0.44208	1.22613	-0.362167	0.974205	0.340452	0.776385	-5.08604	peak_53104	Day0vsDay15	chr15	57516651	57517510	860	*	Exon	15	57591904	57685364	93461	1	100820829	ENST00000267853.10	-74394	ENSG00000263155
FABP3	fatty acid binding protein 3	0.392037	-0.0261039	0.810179	1.88679	1.94849	0.0669147	0.326875	-4.09448	peak_3582	Day0vsDay27	chr1	31372669	31374206	1538	*	Promoter (<=1kb)	1	31365253	31373076	7824	2	2170	ENST00000373713.7	0	ENSG00000121769
PDE10A	phosphodiesterase 10A	0.392051	-0.374753	1.15886	0.450673	1.05978	0.300641	0.90676	-5.11655	peak_142834	Day0vsDay8	chr6	165384276	165384728	453	*	Promoter (2-3kb)	6	165327314	165381597	54284	2	10846	ENST00000686660.1	-2679	ENSG00000112541
MRPS10	mitochondrial ribosomal protein S10	0.39207	-0.897234	1.68137	-0.934804	0.630326	0.534917	0.947249	-5.46849	peak_137668	Day0vsDay8	chr6	42293074	42294109	1036	*	Intron	6	42206807	42217861	11055	2	55173	ENST00000053468.4	-75213	ENSG00000048544
LINC01470	long intergenic non-protein coding RNA 1470	0.392098	-0.497297	1.28149	-0.15071	0.913813	0.370635	0.924386	-5.24744	peak_132309	Day0vsDay8	chr5	152961957	152962291	335	*	Intron	5	152885427	152971783	86357	2	101927134	ENST00000511419.5	9492	ENSG00000249484
CETP	cholesteryl ester transfer protein	0.3921	-0.0175735	0.801773	1.28441	1.98388	0.05977	0.720532	-3.94563	peak_60415	Day0vsDay15	chr16	56969757	56970236	480	*	Exon	16	56976712	56983392	6681	1	1071	ENST00000650358.1	-6476	ENSG00000087237
KRT8	keratin 8	0.392101	-0.451859	1.23606	-0.290913	0.963016	0.345914	0.92014	-5.23504	peak_36246	Day0vsDay8	chr12	52879328	52880423	1096	*	Distal Intergenic	12	52898469	52901867	3399	2	3856	ENST00000547031.5	21444	ENSG00000170421
PDE4D	phosphodiesterase 4D	0.392103	-0.100107	0.884313	0.048319	1.654	0.113164	0.400558	-4.48953	peak_127877	Day0vsDay27	chr5	58983086	58984371	1286	*	Intron	5	58974018	58999932	25915	2	5144	ENST00000317118.12	15561	ENSG00000113448
MIR8071-2	microRNA 8071-2	0.392113	-0.154365	0.93859	-0.0412161	1.5489	0.141643	0.72392	-4.45736	peak_50894	Day0vsDay15	chr14	105645031	105645944	914	*	Distal Intergenic	14	105640168	105640232	65	1	102466889	ENST00000616772.1	4863	ENSG00000277030
SLC24A1	solute carrier family 24 member 1	0.392132	-0.125548	0.909813	2.26576	1.57679	0.131266	0.427467	-4.61502	peak_53681	Day0vsDay27	chr15	65638004	65639599	1596	*	Exon	15	65642905	65654191	11287	1	9187	ENST00000449142.2	-3306	ENSG00000074621
LOC400499	putative uncharacterized protein LOC400499	0.392178	-0.141859	0.926214	2.9838	1.56138	0.136708	0.435373	-4.62935	peak_57731	Day0vsDay27	chr16	11531993	11532637	645	*	Distal Intergenic	16	11372015	11527247	155233	2	400499	ENST00000696174.1	-4746	ENSG00000188897
CAMTA1-AS3	CAMTA1 antisense RNA 3	0.392199	-0.0276009	0.811999	0.406852	1.93914	0.0660003	0.32529	-4.08727	peak_888	Day0vsDay27	chr1	7176987	7178296	1310	*	Intron	1	7008376	7014279	5904	2	127138864	ENST00000456701.1	-162708	ENSG00000237365
DOCK2	dedicator of cytokinesis 2	0.392202	-0.502403	1.28681	-0.118324	0.917066	0.370759	0.924386	-5.28886	peak_133152	Day0vsDay8	chr5	170081148	170081826	679	*	Exon	5	170075444	170083377	7934	1	1794	ENST00000519868.1	5704	ENSG00000134516
MIR6797	microRNA 6797	0.392241	-0.130347	0.914828	1.03218	1.56955	0.132986	0.42995	-4.60678	peak_79510	Day0vsDay27	chr19	41871416	41872209	794	*	Promoter (1-2kb)	19	41869627	41869698	72	1	102465478	ENST00000621706.1	1789	ENSG00000276926
MCM9	minichromosome maintenance 9 homologous recombination repair factor	0.392241	-0.0959043	0.880386	1.77115	1.66556	0.109852	0.395454	-4.5032	peak_140407	Day0vsDay27	chr6	118860859	118862372	1514	*	Intron	6	118816181	118829253	13073	2	254394	ENST00000458674.2	-31606	ENSG00000111877
RP1L1	RP1 like 1	0.392252	-0.210669	0.995173	-0.000130902	1.38978	0.181621	0.731988	-4.63742	peak_154792	Day0vsDay15	chr8	10608619	10609625	1007	*	Exon	8	10606349	10655143	48795	2	94137	ENST00000382483.4	45518	ENSG00000183638
CHIT1	chitinase 1	0.392255	-0.0521267	0.836637	1.15976	1.83397	0.0824021	0.72392	-4.14529	peak_12003	Day0vsDay15	chr1	203215673	203216709	1037	*	Promoter (1-2kb)	1	203212835	203218021	5187	2	1118	ENST00000479483.1	1312	ENSG00000133063
MIR4277	microRNA 4277	0.392257	-0.04246	0.826973	0.53523	1.90569	0.073161	0.723458	-4.05151	peak_125125	Day0vsDay15	chr5	1745778	1746501	724	*	Distal Intergenic	5	1708785	1708868	84	2	100422966	ENST00000578298.1	-36910	ENSG00000263746
DLGAP2	DLG associated protein 2	0.392259	-0.333042	1.11756	-0.205133	1.12488	0.273599	0.592603	-5.0912	peak_154007	Day0vsDay27	chr8	956874	957380	507	*	Intron	8	883328	1105066	221739	1	9228	ENST00000578889.1	73546	ENSG00000198010
LOC124901619	uncharacterized LOC124901619	0.392262	-0.132466	0.916991	2.09939	1.57419	0.132188	0.839619	-4.75553	peak_146399	Day0vsDay8	chr7	43287062	43287391	330	*	Intron	7	43239066	43249268	10203	2	124901619	ENST00000457315.1	-37794	NA
CECR3	cat eye syndrome chromosome region, candidate 3	0.39227	-1.03203	1.81657	-0.41461	0.570876	0.573818	0.949755	-5.45136	peak_103224	Day0vsDay8	chr22	17303601	17304696	1096	*	Distal Intergenic	22	17256859	17266733	9875	2	27442	ENST00000428828.1	-36868	ENSG00000241832
NCK1	NCK adaptor protein 1	0.39228	-0.593128	1.37769	0.879459	0.830061	0.416807	0.932131	-5.32182	peak_114512	Day0vsDay8	chr3	136899667	136900384	718	*	Exon	3	136928039	136946214	18176	1	4690	ENST00000496489.5	-27655	ENSG00000158092
RAB2A	RAB2A, member RAS oncogene family	0.392302	-0.264808	1.04941	-0.52176	1.24792	0.227191	0.74346	-4.78339	peak_157605	Day0vsDay15	chr8	60564089	60564337	249	*	Intron	8	60558852	60584806	25955	1	5862	ENST00000534260.5	5237	ENSG00000104388
NSUN5	NOP2/Sun RNA methyltransferase 5	0.392304	-0.108583	0.893191	0.664225	1.62345	0.118609	0.408528	-4.56007	peak_148424	Day0vsDay27	chr7	73296883	73297787	905	*	Exon	7	73303931	73304703	773	2	55695	ENST00000478977.1	6916	ENSG00000130305
GYPC	glycophorin C (Gerbich blood group)	0.392325	-0.494929	1.27958	-0.5634	0.916549	0.36923	0.786246	-5.10858	peak_89305	Day0vsDay15	chr2	126637872	126638529	658	*	Distal Intergenic	2	126656133	126658767	2635	1	2995	ENST00000484700.2	-17604	ENSG00000136732
FSTL4	follistatin like 4	0.392336	-0.1139	0.898571	1.29178	1.60643	0.122312	0.414089	-4.58047	peak_130775	Day0vsDay27	chr5	133722761	133724423	1663	*	Distal Intergenic	5	133196455	133612541	416087	2	23105	ENST00000265342.12	-110220	ENSG00000053108
LOC124901161	uncharacterized LOC124901161	0.392347	-0.285563	1.07026	1.65852	1.20795	0.242337	0.886882	-5.04151	peak_125096	Day0vsDay8	chr5	1564864	1566703	1840	*	Distal Intergenic	5	1544107	1551710	7604	2	124901161	ENST00000503113.1	-13154	NA
MIR5191	microRNA 5191	0.392354	-0.377553	1.16226	0.29842	1.05632	0.302181	0.76196	-4.98608	peak_11849	Day0vsDay15	chr1	201715577	201716532	956	*	Promoter (2-3kb)	1	201719508	201719627	120	1	100847050	ENST00000577455.1	-2976	ENSG00000264802
ACSL1	acyl-CoA synthetase long chain family member 1	0.392357	-0.299922	1.08464	0.440334	1.17478	0.25253	0.747093	-4.91594	peak_124460	Day0vsDay15	chr4	184805321	184806272	952	*	Promoter (<=1kb)	4	184755601	184805694	50094	2	2180	ENST00000503407.6	0	ENSG00000151726
CEDORA	CDH13 antisense oligodendrocyte and neuron associated lncRNA	0.39236	-0.0158525	0.800573	0.319525	1.99622	0.0598893	0.720532	-3.92114	peak_62145	Day0vsDay15	chr16	83739481	83740059	579	*	Promoter (<=1kb)	16	83735135	83739900	4766	2	124903732	ENST00000654587.1	0	ENSG00000260788
RIN2	Ras and Rab interactor 2	0.392366	-0.164337	0.949069	1.56456	1.5278	0.144623	0.847822	-4.78413	peak_96689	Day0vsDay8	chr20	19947840	19948414	575	*	Intron	20	19935125	20002457	67333	1	54453	ENST00000484638.1	12715	ENSG00000132669
LINC01396	long intergenic non-protein coding RNA 1396	0.392368	-0.0923945	0.87713	1.83332	1.67897	0.109862	0.395454	-4.46979	peak_118102	Day0vsDay27	chr4	4762162	4763746	1585	*	Intron	4	4844188	4850827	6640	1	103695434	ENST00000662851.1	-80442	ENSG00000273396
CSF3R	colony stimulating factor 3 receptor	0.392371	-0.503004	1.28775	-0.499513	0.908342	0.373454	0.680452	-5.32926	peak_4076	Day0vsDay27	chr1	36528736	36529595	860	*	Distal Intergenic	1	36466043	36483278	17236	2	1441	ENST00000373104.5	-45458	ENSG00000119535
ZNF704	zinc finger protein 704	0.392389	-0.435279	1.22006	0.530422	0.988017	0.335766	0.918196	-5.17276	peak_158389	Day0vsDay8	chr8	80895386	80895766	381	*	Exon	8	80628451	80874781	246331	2	619279	ENST00000327835.7	-20605	ENSG00000164684
HIVEP3	HIVEP zinc finger 3	0.392396	-0.0687306	0.853522	2.44159	1.76385	0.0915173	0.366624	-4.35896	peak_4566	Day0vsDay27	chr1	41740573	41741606	1034	*	Intron	1	41506365	41662325	155961	2	59269	ENST00000643665.1	-78248	ENSG00000127124
CTNNA1	catenin alpha 1	0.392408	-0.22815	1.01297	-0.793096	1.31073	0.203349	0.738496	-4.75647	peak_131232	Day0vsDay15	chr5	138732279	138733131	853	*	Intron	5	138753097	138810204	57108	1	1495	ENST00000523912.5	-19966	ENSG00000044115
ASAP1	ArfGAP with SH3 domain, ankyrin repeat and PH domain 1	0.392412	-0.0913983	0.876222	1.16866	1.68287	0.108015	0.392744	-4.46703	peak_160466	Day0vsDay27	chr8	130324720	130325132	413	*	Intron	8	130152764	130340937	188174	2	50807	ENST00000524367.5	15805	ENSG00000153317
LINC01734	long intergenic non-protein coding RNA 1734	0.392412	-0.088828	0.873652	0.595283	1.71014	0.103745	0.72392	-4.31606	peak_98197	Day0vsDay15	chr20	39378805	39379257	453	*	Distal Intergenic	20	39213777	39224748	10972	2	339568	ENST00000412672.1	-154057	ENSG00000230324
LINC01913	long intergenic non-protein coding RNA 1913	0.392422	-0.10875	0.893594	1.3215	1.63544	0.119315	0.409473	-4.55242	peak_84321	Day0vsDay27	chr2	41648803	41649163	361	*	Distal Intergenic	2	41860155	41894050	33896	1	388942	ENST00000653206.1	-210992	ENSG00000214691
UBR5-DT	UBR5 divergent transcript	0.392435	-0.0862317	0.871102	-0.302269	1.69938	0.103219	0.384714	-4.48001	peak_159293	Day0vsDay27	chr8	102238474	102239959	1486	*	Promoter (<=1kb)	8	102239386	102253750	14365	1	101927221	ENST00000520820.3	0	NA
OR2T5	olfactory receptor family 2 subfamily T member 5	0.392462	-0.31806	1.10299	0.666751	1.15192	0.263616	0.749539	-4.92719	peak_14952	Day0vsDay15	chr1	248481654	248482566	913	*	Distal Intergenic	1	248488589	248491113	2525	1	401993	ENST00000641363.1	-6023	ENSG00000203661
SEPTIN9	septin 9	0.392472	-0.212822	0.997766	1.84971	1.39048	0.182238	0.731988	-4.67273	peak_69703	Day0vsDay15	chr17	77372259	77373978	1720	*	Promoter (<=1kb)	17	77373190	77500594	127405	1	10801	ENST00000423034.6	0	ENSG00000184640
LNCNEF	lncRNA neighboring enhancer of FOXA2	0.392479	-0.847357	1.63231	-0.118208	0.658637	0.518143	0.944814	-5.39674	peak_96850	Day0vsDay8	chr20	22623180	22623880	701	*	Distal Intergenic	20	22587522	22607517	19996	2	101929685	ENST00000422494.1	-15663	ENSG00000237396
ABCC1	ATP binding cassette subfamily C member 1 (ABCC1 blood group)	0.392512	-0.204517	0.989541	-0.207214	1.36275	0.186629	0.733624	-4.73006	peak_58088	Day0vsDay15	chr16	15960875	15962118	1244	*	Intron	16	15949616	16143053	193438	1	4363	ENST00000399410.8	11259	ENSG00000103222
OSBPL10	oxysterol binding protein like 10	1.07049	0.326589	1.8144	0.978503	3.09044	0.00643128	0.561811	-2.30728	peak_108932	Day0vsDay15	chr3	31938165	31938932	768	*	Intron	3	31748014	31919500	171487	2	114884	ENST00000467955.5	-18665	ENSG00000144645
LINC00877	long intergenic non-protein coding RNA 877	0.392548	-0.107142	0.892238	1.06946	1.67563	0.111046	0.397335	-4.48136	peak_111579	Day0vsDay27	chr3	71975902	71976553	652	*	Intron	3	72035756	72037530	1775	2	285286	ENST00000660632.1	60977	ENSG00000241163
ARHGEF16	Rho guanine nucleotide exchange factor 16	0.392549	-0.0464658	0.831565	0.314416	1.85594	0.0777107	0.72392	-4.12531	peak_458	Day0vsDay15	chr1	3482531	3483380	850	*	Distal Intergenic	1	3472769	3481113	8345	1	27237	ENST00000485984.1	9762	ENSG00000130762
EEA1	early endosome antigen 1	0.39256	-0.079104	0.864224	1.76564	1.73033	0.0999161	0.72392	-4.27711	peak_37881	Day0vsDay15	chr12	92785113	92785580	468	*	Intron	12	92813004	92821099	8096	2	8411	ENST00000549790.1	35519	ENSG00000102189
FAM169BP	protein FAM169B	0.392592	-0.057077	0.842261	3.11688	1.8649	0.0793524	0.72392	-4.109	peak_56153	Day0vsDay15	chr15	98545946	98546432	487	*	Intron	15	98441071	98520386	79316	2	283777	ENST00000636796.1	-25560	ENSG00000293555
MACROH2A1	macroH2A.1 histone	0.392596	-0.42284	1.20803	0.0724633	0.99796	0.329053	0.64365	-5.2481	peak_130961	Day0vsDay27	chr5	135360156	135360812	657	*	Promoter (2-3kb)	5	135334381	135362901	28521	2	9555	ENST00000512507.5	2089	ENSG00000113648
ZNRF1	zinc and ring finger 1	0.392604	-0.386405	1.17161	1.68224	1.07918	0.294863	0.904852	-5.20057	peak_61612	Day0vsDay8	chr16	75011677	75013210	1534	*	Intron	16	75002297	75104889	102593	1	84937	ENST00000568511.1	9380	ENSG00000186187
RAP1GAP	RAP1 GTPase activating protein	0.392613	-0.20367	0.988897	1.21721	1.37648	0.184581	0.866975	-4.83301	peak_2452	Day0vsDay8	chr1	21607530	21608504	975	*	Exon	1	21596221	21620041	23821	2	5909	ENST00000374763.6	11537	ENSG00000076864
NORAD	non-coding RNA activated by DNA damage	0.392622	-0.106803	0.892047	2.26027	1.67013	0.112511	0.399526	-4.49025	peak_97846	Day0vsDay27	chr20	36070482	36071154	673	*	Exon	20	36045618	36051018	5401	2	647979	ENST00000565493.2	-19464	ENSG00000260032
LINC00605	long intergenic non-protein coding RNA 605	0.392629	-0.192546	0.977803	0.114952	1.39077	0.178082	0.488203	-4.87893	peak_50529	Day0vsDay27	chr14	103258188	103258627	440	*	Distal Intergenic	14	103187221	103189028	1808	2	100131366	ENST00000514902.2	-69160	ENSG00000251533
MYOCD	myocardin	0.39264	-0.087091	0.872372	2.12743	1.72644	0.101253	0.381048	-4.40647	peak_64623	Day0vsDay27	chr17	12665581	12666280	700	*	Promoter (<=1kb)	17	12665890	12717390	51501	1	93649	ENST00000579237.5	0	ENSG00000141052
ARID1B	AT-rich interaction domain 1B	0.392642	-0.0655017	0.850785	1.19263	1.78269	0.0911741	0.72392	-4.21196	peak_142128	Day0vsDay15	chr6	157054199	157055199	1001	*	Intron	6	157036315	157208683	172369	1	57492	ENST00000637904.1	17884	ENSG00000049618
SLC22A2	solute carrier family 22 member 2	0.39265	-0.122592	0.907893	1.30003	1.57962	0.12834	0.423188	-4.64393	peak_142489	Day0vsDay27	chr6	160200662	160201271	610	*	Intron	6	160217014	160218284	1271	2	6582	ENST00000498556.1	17013	ENSG00000112499
HK3	hexokinase 3	0.392655	-0.260499	1.04581	1.24115	1.24818	0.228277	0.74346	-4.82083	peak_133913	Day0vsDay15	chr5	176875568	176876850	1283	*	Intron	5	176881302	176881872	571	2	3101	ENST00000514666.1	5022	ENSG00000160883
SEPTIN10	septin 10	0.392667	-0.100798	0.886132	1.19073	1.65627	0.114011	0.401569	-4.49053	peak_88204	Day0vsDay27	chr2	109473579	109474533	955	*	Intron	2	109564215	109567853	3639	2	151011	ENST00000483047.5	93320	ENSG00000186522
SLC9A8	solute carrier family 9 member A8	0.392667	-0.813828	1.59916	-0.698495	0.674615	0.506886	0.942349	-5.43136	peak_99138	Day0vsDay8	chr20	49888025	49889114	1090	*	Promoter (1-2kb)	20	49886371	49892242	5872	1	23315	ENST00000490250.1	1654	ENSG00000197818
LINC02509	long intergenic non-protein coding RNA 2509	0.392671	-0.260402	1.04574	1.17168	1.25534	0.225055	0.743103	-4.82797	peak_124105	Day0vsDay15	chr4	176910547	176911216	670	*	Intron	4	176875749	176908031	32283	1	105377556	ENST00000670563.1	34798	ENSG00000250263
ADD3	adducin 3	0.392675	-0.264804	1.05015	1.55057	1.23796	0.228663	0.883071	-5.17345	peak_22057	Day0vsDay8	chr10	110077485	110078121	637	*	Promoter (<=1kb)	10	110077005	110117395	40391	1	120	ENST00000468345.1	480	ENSG00000148700
PCNA	proliferating cell nuclear antigen	0.392676	-0.203888	0.989239	2.69417	1.37816	0.184606	0.866975	-4.95483	peak_96021	Day0vsDay8	chr20	5126264	5128009	1746	*	Promoter (<=1kb)	20	5114953	5126626	11674	2	5111	ENST00000379160.3	0	ENSG00000132646
FRY	FRY microtubule binding protein	0.392683	-0.123346	0.908712	3.80734	1.58905	0.129743	0.837296	-4.7548	peak_42217	Day0vsDay8	chr13	32246413	32246790	378	*	Intron	13	32254148	32262466	8319	1	10129	ENST00000641614.1	-7358	ENSG00000073910
LOC107985927	uncharacterized LOC107985927	0.392691	-0.854982	1.64036	-0.678506	0.652656	0.521885	0.945288	-5.44122	peak_87806	Day0vsDay8	chr2	103716255	103716773	519	*	Distal Intergenic	2	103856659	103865965	9307	2	107985927	ENST00000618581.4	149192	NA
LINC02961	long intergenic non-protein coding RNA 2961	0.392712	-0.0654347	0.850859	1.2786	1.7974	0.0880147	0.360926	-4.30515	peak_14181	Day0vsDay27	chr1	234780282	234781317	1036	*	Distal Intergenic	1	234757621	234760056	2436	2	100130249	ENST00000624397.1	-20226	ENSG00000279261
GABRG2	gamma-aminobutyric acid type A receptor subunit gamma2	0.392718	-0.141699	0.927136	2.22425	1.58038	0.131916	0.428302	-4.61017	peak_132830	Day0vsDay27	chr5	162068399	162068990	592	*	Promoter (<=1kb)	5	162068072	162155176	87105	1	2566	ENST00000639278.1	327	ENSG00000113327
SMPD5	sphingomyelin phosphodiesterase 5 (pseudogene)	0.392723	-0.388485	1.17393	0.337304	1.0576	0.304018	0.907522	-5.08076	peak_161760	Day0vsDay8	chr8	144039302	144040806	1505	*	Exon	8	144049079	144051203	2125	1	392275	ENST00000639008.2	-8273	NA
SAMD12	sterile alpha motif domain containing 12	-1.28891	-2.25403	-0.323792	-0.117639	-2.86739	0.0110254	0.561974	-2.61594	peak_159808	Day0vsDay8	chr8	118414710	118415261	552	*	Intron	8	118197306	118439861	242556	2	401474	ENST00000453675.7	24600	ENSG00000177570
AKAP1	A-kinase anchoring protein 1	0.392728	-0.831397	1.61685	0.210061	0.668543	0.513083	0.943885	-5.34869	peak_68134	Day0vsDay8	chr17	57143007	57143587	581	*	Distal Intergenic	17	57116133	57121342	5210	1	8165	ENST00000572560.1	26874	ENSG00000121057
SPATA31J1	SPATA31 subfamily J member 1	0.392737	-0.178097	0.963571	-0.42938	1.4261	0.167753	0.728949	-4.65108	peak_134286	Day0vsDay15	chr5	179644318	179645188	871	*	Promoter (<=1kb)	5	179641544	179645007	3464	2	285679	ENST00000514664.1	0	ENSG00000204661
LOC107985079	uncharacterized LOC107985079	0.392757	-0.406844	1.19236	0.060837	1.02194	0.318111	0.633445	-5.23682	peak_69752	Day0vsDay27	chr17	77596482	77597160	679	*	Intron	17	77590532	77680687	90156	1	107985079	ENST00000649512.1	5950	NA
CPMER	cytoplasmic mesoderm regulator	0.392766	-0.849897	1.63543	-0.812257	0.658207	0.518551	0.944815	-5.44199	peak_104383	Day0vsDay8	chr22	27658878	27659522	645	*	Distal Intergenic	22	27676559	27714970	38412	2	125177369	ENST00000440255.1	55448	NA
USP35	ubiquitin specific peptidase 35	0.392775	-0.103926	0.889476	0.0815708	1.64254	0.116019	0.72392	-4.38075	peak_30123	Day0vsDay15	chr11	78208447	78209265	819	*	Promoter (1-2kb)	11	78207237	78209551	2315	1	57558	ENST00000530521.1	1210	ENSG00000118369
DLGAP2	DLG associated protein 2	0.392778	-0.309069	1.09463	-0.349094	1.16057	0.25898	0.74785	-4.89515	peak_154018	Day0vsDay15	chr8	1017633	1018526	894	*	Intron	8	1104882	1262580	157699	1	9228	ENST00000520524.5	-86356	ENSG00000198010
LOC105378706	uncharacterized LOC105378706	0.392821	-0.269796	1.05544	-0.359769	1.23314	0.231476	0.548851	-4.99801	peak_5116	Day0vsDay27	chr1	48992350	48993579	1230	*	Intron	1	49025595	49187585	161991	1	105378706	ENST00000456002.2	-32016	NA
LOC105379369	uncharacterized LOC105379369	0.392824	-0.116703	0.902351	1.74374	1.62912	0.121469	0.72392	-4.40033	peak_156198	Day0vsDay15	chr8	35117717	35117954	238	*	Distal Intergenic	8	35080592	35093509	12918	1	105379369	ENST00000667383.1	37125	NA
RASL10B	RAS like family 10 member B	0.392824	-0.400106	1.18575	-0.00460802	1.02688	0.315537	0.630924	-5.20988	peak_66278	Day0vsDay27	chr17	35732258	35732973	716	*	Promoter (<=1kb)	17	35731639	35743521	11883	1	91608	ENST00000603017.2	619	ENSG00000270885
NR3C1	nuclear receptor subfamily 3 group C member 1	0.392853	-0.235085	1.02079	-0.846869	1.31755	0.203926	0.738496	-4.73568	peak_131686	Day0vsDay15	chr5	143327742	143328225	484	*	Intron	5	143300561	143390001	89441	2	2908	ENST00000504336.1	61776	ENSG00000113580
KLF4	KLF transcription factor 4	0.392873	-0.480041	1.26579	0.0710749	0.934446	0.361433	0.92228	-5.29388	peak_165887	Day0vsDay8	chr9	107667317	107667878	562	*	Distal Intergenic	9	107488989	107490482	1494	2	9314	ENST00000420475.1	-176835	ENSG00000136826
OCIAD1-AS1	OCIAD1 antisense RNA 1	0.392881	-0.220802	1.00656	-0.691553	1.32701	0.197994	0.736658	-4.78377	peak_120157	Day0vsDay15	chr4	48877413	48878733	1321	*	Distal Intergenic	4	48852008	48860203	8196	2	100861517	ENST00000513576.1	-17210	ENSG00000248256
COQ8B	coenzyme Q8B	0.392882	-0.0708882	0.856652	1.59422	1.78462	0.0914051	0.366413	-4.31373	peak_79350	Day0vsDay27	chr19	40716122	40716357	236	*	Promoter (<=1kb)	19	40702600	40715967	13368	2	79934	ENST00000599643.5	-155	ENSG00000123815
LINC01173	long intergenic non-protein coding RNA 1173	0.392898	-0.065861	0.851656	1.51401	1.77986	0.0915427	0.366624	-4.31857	peak_94467	Day0vsDay27	chr2	234596988	234597579	592	*	Distal Intergenic	2	234682668	234717764	35097	1	106144537	ENST00000629370.1	-85089	ENSG00000280744
SIM1	SIM bHLH transcription factor 1	0.392919	-0.123245	0.909083	1.80268	1.57904	0.131515	0.72392	-4.47834	peak_139578	Day0vsDay15	chr6	100257801	100258409	609	*	Distal Intergenic	6	100391083	100394042	2960	2	6492	ENST00000505753.1	135633	ENSG00000112246
ARHGEF16	Rho guanine nucleotide exchange factor 16	0.392932	-1.11284	1.8987	-0.122193	0.540898	0.593965	0.952882	-5.44078	peak_457	Day0vsDay8	chr1	3476605	3477413	809	*	Intron	1	3472769	3481113	8345	1	27237	ENST00000485984.1	3836	ENSG00000130762
ZNF733P	zinc finger protein 733, pseudogene	0.392945	-0.125535	0.911425	0.189189	1.58269	0.129316	0.72392	-4.44182	peak_147637	Day0vsDay15	chr7	63263043	63263580	538	*	Exon	7	63291518	63303988	12471	2	643955	ENST00000444809.1	40408	ENSG00000290558
NNMT	nicotinamide N-methyltransferase	0.392951	-0.046044	0.831946	1.79196	1.89494	0.0743127	0.338944	-4.16858	peak_31662	Day0vsDay27	chr11	114260590	114261474	885	*	Promoter (1-2kb)	11	114262888	114312208	49321	1	4837	ENST00000541090.1	-1414	ENSG00000166741
TNFRSF10A-DT	TNFRSF10A divergent transcript	0.392966	-0.552152	1.33808	-0.634116	0.863618	0.397588	0.69973	-5.36086	peak_155571	Day0vsDay27	chr8	23224447	23225544	1098	*	Promoter (<=1kb)	8	23225221	23230926	5706	1	389641	ENST00000500853.1	0	ENSG00000246582
TTLL13	tubulin tyrosine ligase like 13	0.392974	-0.238371	1.02432	-0.598559	1.29019	0.210263	0.739324	-4.8422	peak_55681	Day0vsDay15	chr15	90257104	90257684	581	*	3' UTR	15	90249782	90259012	9231	1	440307	ENST00000621485.4	7322	ENSG00000213471
EDN1	endothelin 1	0.392998	-0.0338089	0.819805	0.2421	1.9446	0.0682562	0.329355	-4.07416	peak_135417	Day0vsDay27	chr6	12369725	12370286	562	*	Distal Intergenic	6	12290361	12297194	6834	1	1906	ENST00000379375.6	79364	ENSG00000078401
CLRN1-AS1	CLRN1 antisense RNA 1	0.619925	0.206344	1.03351	1.87264	3.11289	0.0064552	0.562288	-2.15042	peak_115222	Day0vsDay15	chr3	150864824	150865869	1046	*	Intron	3	150852484	151080726	228243	1	116933	ENST00000476886.5	12340	NA
GNRH2	gonadotropin releasing hormone 2	0.393044	-0.15856	0.944648	1.05347	1.48382	0.154218	0.725099	-4.59558	peak_95813	Day0vsDay15	chr20	3036096	3036626	531	*	Intron	20	3043622	3045747	2126	1	2797	ENST00000245983.6	-6996	ENSG00000125787
CYP26C1	cytochrome P450 family 26 subfamily C member 1	0.393054	-0.427253	1.21336	0.192569	0.993191	0.331321	0.915812	-5.14527	peak_20916	Day0vsDay8	chr10	93060554	93061709	1156	*	Promoter (<=1kb)	10	93060798	93069540	8743	1	340665	ENST00000651965.1	0	ENSG00000187553
TMEM52B	transmembrane protein 52B	0.393058	-0.32194	1.10806	1.18679	1.18461	0.251497	0.888333	-5.19486	peak_34479	Day0vsDay8	chr12	10190220	10191279	1060	*	3' UTR	12	10186397	10190263	3867	1	120939	ENST00000546153.1	3823	ENSG00000165685
LOC105378675	uncharacterized LOC105378675	0.393065	-0.118514	0.904643	1.69339	1.59828	0.126475	0.420626	-4.59051	peak_4432	Day0vsDay27	chr1	40612160	40612932	773	*	Distal Intergenic	1	40659848	40667480	7633	1	105378675	ENST00000658681.1	-46916	NA
PLA2G4D	phospholipase A2 group IVD	-0.712123	-1.20134	-0.222903	0.708348	-3.03131	0.00646775	0.562386	-2.28135	peak_52472	Day0vsDay15	chr15	42080731	42081272	542	*	Promoter (2-3kb)	15	42081117	42084038	2922	2	283748	ENST00000560132.1	2766	ENSG00000159337
RSU1P2	Ras suppressor protein 1 pseudogene 2	0.393082	-0.563002	1.34917	0.00429677	0.852205	0.403201	0.931172	-5.27805	peak_17892	Day0vsDay8	chr10	45150833	45151842	1010	*	Promoter (2-3kb)	10	45100080	45154596	54517	2	100133308	ENST00000619977.1	2754	NA
IL22	interleukin 22	0.393087	-0.24024	1.02641	1.17185	1.29505	0.211651	0.527402	-4.93661	peak_37073	Day0vsDay27	chr12	68259282	68259923	642	*	Distal Intergenic	12	68248242	68253604	5363	2	50616	ENST00000538666.6	-5678	ENSG00000127318
RYK	receptor like tyrosine kinase	0.393089	-0.0288173	0.814996	1.8093	1.94425	0.067669	0.723458	-4.00362	peak_114276	Day0vsDay15	chr3	134146811	134147445	635	*	Intron	3	134157134	134181672	24539	2	6259	ENST00000473208.5	34227	ENSG00000163785
SPINK6	serine peptidase inhibitor Kazal type 6	0.393109	-0.944339	1.73056	-0.337597	0.609247	0.548546	0.947642	-5.42523	peak_131850	Day0vsDay8	chr5	148186299	148186613	315	*	Intron	5	148202794	148213952	11159	1	404203	ENST00000514389.5	-16181	ENSG00000178172
PSMC2	proteasome 26S subunit, ATPase 2	0.393129	-0.298142	1.0844	0.262667	1.17881	0.250955	0.746292	-4.88635	peak_150223	Day0vsDay15	chr7	103380767	103381972	1206	*	Intron	7	103361546	103369375	7830	1	5701	ENST00000676908.1	19221	ENSG00000161057
LOC107984784	uncharacterized LOC107984784	0.39313	-0.141457	0.927716	1.18148	1.52432	0.141551	0.72392	-4.52781	peak_53365	Day0vsDay15	chr15	62223487	62224886	1400	*	Promoter (<=1kb)	15	62196454	62222911	26458	2	107984784	ENST00000657134.1	-576	ENSG00000259697
FBF1	Fas binding factor 1	0.393135	-0.00876927	0.795039	1.83216	2.08493	0.0519141	0.303423	-3.89052	peak_69504	Day0vsDay27	chr17	75917369	75918407	1039	*	Promoter (<=1kb)	17	75912191	75917761	5571	2	85302	ENST00000588283.1	0	ENSG00000188878
COL27A1	collagen type XXVII alpha 1 chain	0.393152	-0.199924	0.986227	-0.279283	1.38708	0.180955	0.491912	-4.81678	peak_166262	Day0vsDay27	chr9	114263930	114264225	296	*	Intron	9	114268807	114274230	5424	1	85301	ENST00000477421.2	-4582	ENSG00000196739
CDK5R1	cyclin dependent kinase 5 regulatory subunit 1	0.393152	-0.126274	0.912579	2.37842	1.58017	0.13226	0.72392	-4.47115	peak_66060	Day0vsDay15	chr17	32486179	32487923	1745	*	Promoter (<=1kb)	17	32486993	32491253	4261	1	8851	ENST00000313401.4	0	ENSG00000176749
LINC02815	long intergenic non-protein coding RNA 2815	0.393165	-0.379245	1.16558	-0.613845	1.05508	0.302739	0.907154	-5.1506	peak_13761	Day0vsDay8	chr1	229168291	229168857	567	*	Intron	1	229087114	229184095	96982	2	105373158	ENST00000662083.1	15238	ENSG00000236975
ST3GAL2	ST3 beta-galactoside alpha-2,3-sialyltransferase 2	0.393191	-0.362095	1.14848	0.177062	1.08202	0.292543	0.904554	-5.07158	peak_61310	Day0vsDay8	chr16	70403785	70404983	1199	*	Intron	16	70375978	70400638	24661	2	6483	ENST00000393640.8	-3147	ENSG00000157350
LINC01644	long intergenic non-protein coding RNA 1644	0.777941	0.236173	1.31971	0.975932	3.0896	0.00647191	0.562386	-2.29408	peak_106634	Day0vsDay15	chr22	47424862	47425539	678	*	Distal Intergenic	22	47461299	47487111	25813	2	101927722	ENST00000405369.3	61572	ENSG00000218357
IFNLR1	interferon lambda receptor 1	0.94284	0.235724	1.64995	1.52535	2.83405	0.0110499	0.562724	-2.67951	peak_2730	Day0vsDay8	chr1	24191744	24192262	519	*	Distal Intergenic	1	24159000	24187959	28960	2	163702	ENST00000374419.1	-3785	ENSG00000185436
DLGAP1-AS4	DLGAP1 antisense RNA 4	0.393221	-0.203937	0.990379	2.49101	1.38068	0.184694	0.496252	-4.84761	peak_70901	Day0vsDay27	chr18	3961404	3962078	675	*	Promoter (<=1kb)	18	3962353	4014712	52360	1	101410534	ENST00000652891.1	-275	NA
OLFML3	olfactomedin like 3	0.393222	-0.0506047	0.837048	2.09262	1.8858	0.075543	0.341254	-4.18645	peak_7952	Day0vsDay27	chr1	113975325	113976143	819	*	3' UTR	1	113979391	113982254	2864	1	56944	ENST00000393300.6	-3248	ENSG00000116774
CACNA1G	calcium voltage-gated channel subunit alpha1 G	0.393249	-0.0147964	0.801294	1.7919	2.01439	0.0588151	0.720532	-3.90738	peak_67888	Day0vsDay15	chr17	50559953	50561324	1372	*	Promoter (<=1kb)	17	50560715	50627474	66760	1	8913	ENST00000359106.10	0	ENSG00000006283
LRRC37A2	leucine rich repeat containing 37 member A2	0.393251	-0.119935	0.906437	2.98029	1.61476	0.123535	0.835227	-4.68464	peak_67403	Day0vsDay8	chr17	46417908	46418307	400	*	Intron	17	46372855	46487141	114287	1	474170	ENST00000570034.1	45053	ENSG00000238083
POU2F3	POU class 2 homeobox 3	0.393252	-0.437545	1.22405	0.591537	0.981145	0.337094	0.919033	-5.22889	peak_32292	Day0vsDay8	chr11	120224348	120225614	1267	*	Intron	11	120236640	120319944	83305	1	25833	ENST00000260264.8	-11026	ENSG00000137709
SUSD4	sushi domain containing 4	0.393256	-0.818671	1.60518	-0.66558	0.675568	0.507835	0.942349	-5.40973	peak_13238	Day0vsDay8	chr1	223210889	223211805	917	*	Distal Intergenic	1	223227603	223229450	1848	2	55061	ENST00000484503.1	17645	ENSG00000143502
CXCL12	C-X-C motif chemokine ligand 12	0.393259	-0.15123	0.937748	1.34264	1.52156	0.145076	0.847866	-4.65877	peak_17823	Day0vsDay8	chr10	44385719	44387145	1427	*	Promoter (<=1kb)	10	44378557	44386493	7937	2	6387	ENST00000496375.1	0	ENSG00000107562
FRMD4B	FERM domain containing 4B	0.393278	-0.363661	1.15022	-0.660899	1.07695	0.293068	0.758966	-4.99234	peak_111447	Day0vsDay15	chr3	69179177	69179755	579	*	Intron	3	69196896	69199270	2375	2	23150	ENST00000489817.1	19515	ENSG00000114541
HCRTR2	hypocretin receptor 2	0.393279	-0.249667	1.03623	2.34762	1.2679	0.217973	0.880901	-5.07935	peak_138318	Day0vsDay8	chr6	55061175	55062579	1405	*	Distal Intergenic	6	55106460	55282592	176133	1	3062	ENST00000615358.4	-43881	ENSG00000137252
JAK1	Janus kinase 1	0.393296	-0.493968	1.28056	0.68577	0.923663	0.366882	0.922759	-5.37555	peak_5922	Day0vsDay8	chr1	64933007	64933869	863	*	Intron	1	64833234	64966284	133051	2	3716	ENST00000671929.2	32415	ENSG00000162434
LOC105376429	uncharacterized LOC105376429	0.393299	-0.232007	1.01861	4.48497	1.31677	0.204641	0.87481	-5.09688	peak_16251	Day0vsDay8	chr10	14659242	14660244	1003	*	Exon	10	14652742	14661691	8950	1	105376429	ENST00000443282.1	6500	ENSG00000236495
RSF1	remodeling and spacing factor 1	0.393301	-0.0749731	0.861575	0.505295	1.74299	0.0968735	0.72392	-4.26386	peak_30098	Day0vsDay15	chr11	77789223	77790089	867	*	Intron	11	77702401	77764690	62290	2	51773	ENST00000534794.1	-24533	ENSG00000048649
VWF	von Willebrand factor	0.393307	-0.118214	0.904829	1.0522	1.59377	0.125128	0.418218	-4.55725	peak_34082	Day0vsDay27	chr12	6066455	6067088	634	*	Intron	12	6019528	6021926	2399	2	7450	ENST00000539641.1	-44529	ENSG00000110799
LINC03082	long intergenic non-protein coding RNA 3082	0.393313	-0.898882	1.68551	0.0252017	0.63091	0.534542	0.947092	-5.55604	peak_45111	Day0vsDay8	chr13	109939776	109940781	1006	*	Distal Intergenic	13	110036284	110042779	6496	2	101927646	ENST00000669022.1	101998	NA
ARHGAP31	Rho GTPase activating protein 31	0.393316	-0.169466	0.956097	1.52357	1.47343	0.157214	0.852507	-4.82327	peak_113072	Day0vsDay8	chr3	119351996	119352680	685	*	Intron	3	119324892	119383128	58237	1	57514	ENST00000482743.1	27104	ENSG00000031081
MIR4786	microRNA 4786	0.393323	-0.22858	1.01523	-0.23961	1.31094	0.203277	0.517989	-4.98796	peak_95175	Day0vsDay27	chr2	239962679	239963055	377	*	Intron	2	239943015	239943094	80	2	100616417	ENST00000583954.1	-19585	ENSG00000264279
SLC13A3	solute carrier family 13 member 3	0.393332	-0.0772042	0.863867	1.28126	1.74746	0.0977154	0.375673	-4.38074	peak_98785	Day0vsDay27	chr20	46631916	46632497	582	*	Intron	20	46559994	46613886	53893	2	64849	ENST00000495082.5	-18030	ENSG00000158296
LOC124904701	hepatitis A virus cellular receptor 1-like	0.393334	-0.229798	1.01647	0.096909	1.30839	0.204126	0.519106	-4.96195	peak_78772	Day0vsDay27	chr19	35099470	35100107	638	*	Intron	19	35106086	35113664	7579	1	124904701	ENST00000649940.1	-5979	ENSG00000179066
DNASE2B	deoxyribonuclease 2 beta	0.393334	-0.141652	0.928321	1.34865	1.57733	0.132443	0.839619	-4.68183	peak_6520	Day0vsDay8	chr1	84434912	84435543	632	*	Distal Intergenic	1	84408230	84415008	6779	1	58511	ENST00000370662.3	26682	ENSG00000137976
MGAT4EP	MGAT4 family member E, pseudogene	0.393347	-0.134129	0.920823	3.14705	1.60811	0.125738	0.835227	-4.66659	peak_11964	Day0vsDay8	chr1	202835272	202837558	2287	*	Distal Intergenic	1	202820266	202827225	6960	1	641515	ENST00000330493.6	15006	ENSG00000293466
UBE2S	ubiquitin conjugating enzyme E2 S	0.393354	-0.0650014	0.851709	2.41929	1.84794	0.0824345	0.352142	-4.23641	peak_81170	Day0vsDay27	chr19	55407231	55408589	1359	*	Promoter (<=1kb)	19	55399745	55407788	8044	2	27338	ENST00000264552.14	0	ENSG00000108106
ARHGAP29-AS1	ARHGAP29 antisense RNA 1	0.393356	-0.336756	1.12347	-0.157706	1.11674	0.276046	0.753974	-4.95296	peak_7022	Day0vsDay15	chr1	94302487	94303464	978	*	Exon	1	94287335	94335546	48212	1	107985092	ENST00000654057.3	15152	ENSG00000226835
CRACR2A	calcium release activated channel regulator 2A	0.393357	-0.191811	0.978525	-0.033567	1.39336	0.177307	0.731988	-4.67192	peak_33912	Day0vsDay15	chr12	3692660	3693554	895	*	Intron	12	3606633	3673524	66892	2	84766	ENST00000333750.9	-19136	ENSG00000130038
LINC01742	long intergenic non-protein coding RNA 1742	0.393358	-0.172466	0.959182	-0.438093	1.44626	0.163862	0.727998	-4.60899	peak_99774	Day0vsDay15	chr20	58014560	58014945	386	*	Distal Intergenic	20	58003904	58004648	745	1	105376992	ENST00000616333.1	10656	ENSG00000275852
FOS	Fos proto-oncogene, AP-1 transcription factor subunit	0.393383	-0.394109	1.18087	0.266972	1.03544	0.311611	0.910118	-5.16843	peak_48535	Day0vsDay8	chr14	75269200	75269742	543	*	Exon	14	75278826	75280374	1549	1	2353	ENST00000554617.1	-9084	ENSG00000170345
CLYBL	citramalyl-CoA lyase	0.393391	-0.836725	1.62351	-0.119796	0.66288	0.514232	0.944151	-5.36275	peak_44760	Day0vsDay8	chr13	99892907	99893952	1046	*	3' UTR	13	99871018	99891612	20595	1	171425	ENST00000425186.2	21889	ENSG00000125246
MTUS1	microtubule associated scaffold protein 1	0.3934	-0.497705	1.28451	0.224667	0.937892	0.360281	0.669819	-5.25286	peak_155133	Day0vsDay27	chr8	17699607	17699894	288	*	Promoter (1-2kb)	8	17643799	17697670	53872	2	57509	ENST00000297488.10	-1937	ENSG00000129422
LINC01471	long intergenic non-protein coding RNA 1471	0.393415	-0.127146	0.913976	0.482557	1.57224	0.131477	0.72392	-4.4726	peak_113764	Day0vsDay15	chr3	127532651	127533192	542	*	Promoter (1-2kb)	3	127480697	127534397	53701	2	101927149	ENST00000657345.1	1205	ENSG00000239921
BANP	BTG3 associated nuclear protein	0.39343	-0.163595	0.950456	0.510474	1.48485	0.154117	0.459236	-4.69801	peak_62811	Day0vsDay27	chr16	88029826	88030086	261	*	Intron	16	88035052	88076835	41784	1	54971	ENST00000466847.5	-4966	ENSG00000172530
NPHP4	nephrocystin 4	0.393442	-0.632027	1.41891	-0.201744	0.800874	0.433644	0.934819	-5.28843	peak_724	Day0vsDay8	chr1	5877363	5878293	931	*	Promoter (<=1kb)	1	5874905	5877466	2562	2	261734	ENST00000506941.1	0	ENSG00000131697
TNRC18	trinucleotide repeat containing 18	0.393443	-0.120252	0.907138	1.24112	1.65199	0.116367	0.405491	-4.49387	peak_144424	Day0vsDay27	chr7	5412861	5413805	945	*	Intron	7	5389305	5407394	18090	2	84629	ENST00000434361.5	-5467	ENSG00000182095
KLF2-DT	KLF2 divergent transcript	0.39345	-0.880572	1.66747	-0.954053	0.640132	0.528639	0.946548	-5.46143	peak_77386	Day0vsDay8	chr19	16283571	16284312	742	*	Exon	19	16283361	16293575	10215	2	118827812	ENST00000588945.1	9263	NA
LAMP5	lysosomal associated membrane protein family member 5	1.24974	0.322222	2.17726	0.354444	2.79404	0.0110557	0.562724	-2.66475	peak_96212	Day0vsDay8	chr20	9513998	9514631	634	*	Promoter (<=1kb)	20	9514358	9529923	15566	1	24141	ENST00000427562.6	0	ENSG00000125869
EEPD1	endonuclease/exonuclease/phosphatase family domain containing 1	0.393479	-0.751218	1.53818	0.574166	0.712506	0.483574	0.939517	-5.43946	peak_145990	Day0vsDay8	chr7	36160000	36161067	1068	*	Intron	7	36153254	36301538	148285	1	80820	ENST00000242108.9	6746	ENSG00000122547
LOC105373893	uncharacterized LOC105373893	0.393481	-0.144615	0.931577	1.48021	1.54437	0.139952	0.439955	-4.62646	peak_93530	Day0vsDay27	chr2	220103033	220103333	301	*	Promoter (2-3kb)	2	220105656	220450778	345123	1	105373893	ENST00000432993.1	-2323	NA
HELZ	helicase with zinc finger	0.393482	-0.0852536	0.872219	0.852581	1.73369	0.101554	0.381583	-4.37915	peak_68808	Day0vsDay27	chr17	67221000	67221749	750	*	Intron	17	67077929	67239468	161540	2	9931	ENST00000579953.5	17719	ENSG00000198265
ASIP	agouti signaling protein	0.393491	-0.453016	1.24	0.612862	0.963521	0.345666	0.92014	-5.24826	peak_97675	Day0vsDay8	chr20	34190434	34191029	596	*	Distal Intergenic	20	34194569	34269176	74608	1	434	ENST00000568305.5	-3540	ENSG00000101440
RASGEF1C	RasGEF domain family member 1C	0.393492	-0.221296	1.00828	0.245177	1.32946	0.198012	0.736658	-4.73666	peak_134343	Day0vsDay15	chr5	180126925	180128675	1751	*	5' UTR	5	180118832	180135312	16481	2	255426	ENST00000519883.1	6637	ENSG00000146090
SETDB2	SET domain bifurcated histone lysine methyltransferase 2	0.393531	-0.284056	1.07112	0.198918	1.20658	0.242809	0.744666	-4.85078	peak_43010	Day0vsDay15	chr13	49454491	49455401	911	*	Promoter (2-3kb)	13	49451552	49495002	43451	1	83852	ENST00000317257.12	2939	ENSG00000136169
FAM174A	family with sequence similarity 174 member A	0.393553	-0.436301	1.22341	-0.130017	0.983012	0.336195	0.918315	-5.17208	peak_129460	Day0vsDay8	chr5	100683663	100684687	1025	*	Distal Intergenic	5	100562052	100586729	24678	1	345757	ENST00000505792.1	121611	ENSG00000174132
LOC105375001	uncharacterized LOC105375001	0.393555	-0.519092	1.3062	-0.0432214	0.89384	0.380996	0.926901	-5.30243	peak_136213	Day0vsDay8	chr6	27495309	27496191	883	*	Exon	6	27473194	27494436	21243	1	105375001	ENST00000663193.1	22115	NA
LOC105377144	uncharacterized LOC105377144	0.393557	-0.524631	1.31175	0.61778	0.900026	0.379549	0.926315	-5.23586	peak_111367	Day0vsDay8	chr3	66740172	66740722	551	*	Distal Intergenic	3	66780076	66824439	44364	2	105377144	ENST00000661256.1	83717	NA
OPCML	opioid binding protein/cell adhesion molecule like	0.39356	-0.375458	1.16258	1.60219	1.0608	0.300189	0.90676	-5.22567	peak_33308	Day0vsDay8	chr11	133082467	133083579	1113	*	Intron	11	132414981	132943836	528856	2	4978	ENST00000541867.6	-138631	ENSG00000183715
PARL	presenilin associated rhomboid like	0.39356	-0.141896	0.929016	3.32212	1.53203	0.142566	0.443781	-4.65556	peak_116456	Day0vsDay27	chr3	183884138	183885350	1213	*	Promoter (<=1kb)	3	183829271	183884880	55610	2	55486	ENST00000317096.9	0	ENSG00000175193
ST3GAL2	ST3 beta-galactoside alpha-2,3-sialyltransferase 2	0.393567	-0.47372	1.26085	1.02672	0.979231	0.340987	0.919779	-5.33554	peak_61309	Day0vsDay8	chr16	70395139	70395876	738	*	Promoter (1-2kb)	16	70381574	70393759	12186	2	6483	ENST00000567822.1	-1380	ENSG00000157350
DEFB129	defensin beta 129	0.393594	-0.0217965	0.808985	0.504957	1.96403	0.0621697	0.320212	-4.08898	peak_95512	Day0vsDay27	chr20	237424	237926	503	*	Distal Intergenic	20	227258	229886	2629	1	140881	ENST00000246105.4	10166	ENSG00000125903
RAB7A	RAB7A, member RAS oncogene family	0.393626	-0.23874	1.02599	0.229315	1.29025	0.210244	0.739324	-4.79648	peak_113928	Day0vsDay15	chr3	128701269	128701856	588	*	Intron	3	128693669	128814797	121129	1	7879	ENST00000676214.1	7600	ENSG00000075785
KCNJ14	potassium inwardly rectifying channel subfamily J member 14	0.393654	-0.0376311	0.82494	1.36022	1.92735	0.0702774	0.332853	-4.12184	peak_80287	Day0vsDay27	chr19	48462127	48462924	798	*	Promoter (<=1kb)	19	48461249	48466980	5732	1	3770	ENST00000391884.2	878	ENSG00000182324
DUSP7	dual specificity phosphatase 7	0.393668	-0.785832	1.57317	0.244908	0.691815	0.496227	0.941145	-5.41002	peak_110521	Day0vsDay8	chr3	52085727	52086769	1043	*	Intron	3	52048919	52056571	7653	2	1849	ENST00000495880.2	-29156	ENSG00000164086
ESRRB	estrogen related receptor beta	0.393671	-0.447424	1.23477	0.13161	0.983888	0.338886	0.919323	-5.16616	peak_48646	Day0vsDay8	chr14	76565283	76565869	587	*	Intron	14	76439642	76463427	23786	1	2103	ENST00000509323.1	125641	ENSG00000119715
LOC105379109	uncharacterized LOC105379109	0.393688	-0.361947	1.14932	0.61567	1.10124	0.284914	0.902187	-5.02556	peak_129596	Day0vsDay8	chr5	104676558	104677319	762	*	Intron	5	104736761	104739541	2781	2	105379109	ENST00000524083.1	62222	ENSG00000251574
MIR646	microRNA 646	0.393696	-0.45319	1.24058	0.475273	0.963592	0.345631	0.92014	-5.15012	peak_100013	Day0vsDay8	chr20	60252932	60253823	892	*	Exon	20	60308474	60308567	94	1	693231	ENST00000385067.1	-54651	ENSG00000207802
TENM4	teneurin transmembrane protein 4	0.393706	-0.297297	1.08471	-0.969443	1.18664	0.249177	0.745827	-4.88342	peak_30176	Day0vsDay15	chr11	78983357	78984143	787	*	Intron	11	78889866	78962219	72354	2	26011	ENST00000533013.1	-21138	ENSG00000149256
GMDS	GDP-mannose 4,6-dehydratase	0.39371	-0.130921	0.918342	1.55224	1.56137	0.135356	0.72392	-4.48893	peak_134703	Day0vsDay15	chr6	1904126	1904889	764	*	Intron	6	1623807	1930999	307193	2	2762	ENST00000380805.6	26110	ENSG00000112699
LINC01276	long intergenic non-protein coding RNA 1276	0.393743	-0.0991778	0.886664	2.88875	1.69091	0.107938	0.392644	-4.45228	peak_137562	Day0vsDay27	chr6	41531581	41532617	1037	*	Intron	6	41518373	41519852	1480	1	103106903	ENST00000448211.1	13208	ENSG00000226917
TRMT44	tRNA methyltransferase 44 homolog	0.393751	-0.489072	1.27657	-0.271793	0.924497	0.365169	0.922358	-5.29528	peak_118634	Day0vsDay8	chr4	8524832	8526122	1291	*	Distal Intergenic	4	8510912	8516759	5848	1	152992	ENST00000660284.1	13920	ENSG00000155275
LOC124900393	small nucleolar RNA SNORA70	0.393778	-0.507578	1.29513	1.13857	0.90555	0.374898	0.925092	-5.24666	peak_65685	Day0vsDay8	chr17	28010374	28010978	605	*	Distal Intergenic	17	28022330	28022464	135	2	124900393	ENST00000365519.1	11486	ENSG00000202389
ANKRD33B	ankyrin repeat domain 33B	0.393807	-0.192891	0.980506	-0.352633	1.39132	0.177917	0.488024	-4.88031	peak_125965	Day0vsDay27	chr5	10649212	10649922	711	*	3' UTR	5	10564330	10649624	85295	1	651746	ENST00000504806.5	84882	ENSG00000164236
CD36	CD36 molecule (CD36 blood group)	0.393811	-0.0505449	0.838167	0.932702	1.87355	0.0767124	0.342992	-4.19337	peak_149037	Day0vsDay27	chr7	80565563	80565958	396	*	Intron	7	80602150	80647215	45066	1	948	ENST00000480599.6	-36192	ENSG00000135218
UBBP4	ubiquitin B pseudogene 4	0.393823	-0.436192	1.22384	-0.17747	0.983496	0.335962	0.774696	-5.06933	peak_65502	Day0vsDay15	chr17	21980307	21980707	401	*	Distal Intergenic	17	22090743	22205151	114409	1	23666	ENST00000648259.1	-110036	ENSG00000290919
LINC01297	long intergenic non-protein coding RNA 1297	0.393825	-0.368506	1.15615	-0.7847	1.08265	0.29208	0.609072	-5.15724	peak_45860	Day0vsDay27	chr14	19383122	19384894	1773	*	Promoter (<=1kb)	14	19348216	19384587	36372	2	115694671	ENST00000621052.1	0	NA
ATP5PO	ATP synthase peripheral stalk subunit OSCP	0.393838	-0.399807	1.18748	2.77909	1.05189	0.306909	0.908012	-5.34735	peak_101632	Day0vsDay8	chr21	33894723	33895841	1119	*	3' UTR	21	33903456	33907412	3957	2	539	ENST00000417181.5	11571	ENSG00000241837
LINC01647	long intergenic non-protein coding RNA 1647	0.393858	-0.298302	1.08602	-0.757373	1.17948	0.250694	0.568998	-5.07861	peak_1384	Day0vsDay27	chr1	11625584	11626268	685	*	Intron	1	11609468	11613358	3891	1	101929181	ENST00000453135.2	16116	ENSG00000235643
LINC01756	long intergenic non-protein coding RNA 1756	0.393871	-0.583255	1.371	-0.590738	0.835528	0.412324	0.805414	-5.12679	peak_3317	Day0vsDay15	chr1	29416925	29417688	764	*	Distal Intergenic	1	29329620	29350114	20495	2	101928460	ENST00000417651.1	-66811	ENSG00000230523
LOC124904553	uncharacterized LOC124904553	0.393879	-0.356171	1.14393	1.15321	1.1141	0.280322	0.900654	-5.06624	peak_14126	Day0vsDay8	chr1	234213940	234215912	1973	*	Promoter (<=1kb)	1	234212606	234215088	2483	2	124904553	ENST00000412483.1	0	ENSG00000233332
SP100	SP100 nuclear antigen	0.393882	-0.180809	0.968572	1.70126	1.4256	0.169455	0.859194	-4.88827	peak_93933	Day0vsDay8	chr2	230415869	230416617	749	*	Promoter (<=1kb)	2	230415942	230516527	100586	1	6672	ENST00000264052.9	0	ENSG00000067066
TRPM4	transient receptor potential cation channel subfamily M member 4	0.393936	-0.677751	1.46562	-0.365531	0.76193	0.454122	0.935999	-5.32567	peak_80413	Day0vsDay8	chr19	49231408	49232098	691	*	Distal Intergenic	19	49210734	49211834	1101	1	54795	ENST00000597316.1	20674	ENSG00000130529
TXNL4A	thioredoxin like 4A	0.393936	-0.183052	0.970925	3.39307	1.43224	0.169806	0.479067	-4.77757	peak_74925	Day0vsDay27	chr18	80002735	80003527	793	*	Intron	18	79973534	79988581	15048	2	10907	ENST00000585769.5	-14154	ENSG00000141759
LOC107986979	uncharacterized LOC107986979	0.393942	-0.0189801	0.806865	1.2502	1.99624	0.0621311	0.722003	-3.93009	peak_160850	Day0vsDay15	chr8	136058499	136060099	1601	*	Intron	8	136047094	136202824	155731	1	107986979	ENST00000650515.1	11405	NA
LINC01374	long intergenic non-protein coding RNA 1374	0.39397	-0.50267	1.29061	-0.595129	0.910961	0.372833	0.78726	-5.11869	peak_20784	Day0vsDay15	chr10	89898363	89899416	1054	*	Intron	10	89888930	89914948	26019	1	105378425	ENST00000692187.1	9433	ENSG00000280560
LOC105374724	uncharacterized LOC105374724	0.393975	-0.0955723	0.883522	0.219444	1.67323	0.110348	0.72392	-4.33585	peak_127052	Day0vsDay15	chr5	35810575	35811892	1318	*	Intron	5	35678484	35827018	148535	2	105374724	ENST00000510433.1	15126	NA
PBX1	PBX homeobox 1	0.39398	-0.753455	1.54141	-0.500543	0.71171	0.484058	0.939517	-5.42495	peak_9994	Day0vsDay8	chr1	163962700	163963753	1054	*	Distal Intergenic	1	164555584	164564015	8432	1	5087	ENST00000467023.5	-591831	ENSG00000185630
MYO7B	myosin VIIB	0.393983	-0.965992	1.75396	-0.244879	0.600487	0.554263	0.947774	-5.45462	peak_89430	Day0vsDay8	chr2	127607793	127608570	778	*	Intron	2	127619982	127624320	4339	1	4648	ENST00000437387.5	-11412	ENSG00000169994
SYPL1	synaptophysin like 1	0.393987	-0.139821	0.927795	2.21801	1.54284	0.139701	0.439521	-4.67056	peak_150378	Day0vsDay27	chr7	106176502	106177268	767	*	Distal Intergenic	7	106091696	106112589	20894	2	6856	ENST00000706299.1	-63913	ENSG00000008282
TULP3	TUB like protein 3	0.394001	-0.172934	0.960935	-0.226087	1.45117	0.162304	0.469482	-4.76079	peak_33815	Day0vsDay27	chr12	2945853	2946496	644	*	Distal Intergenic	12	2937711	2940338	2628	1	7289	ENST00000538704.1	8142	ENSG00000078246
LDLRAD3	low density lipoprotein receptor class A domain containing 3	0.394019	-0.826612	1.61465	-1.03541	0.669101	0.510749	0.779478	-5.45089	peak_27143	Day0vsDay27	chr11	35960855	35961623	769	*	Intron	11	35944099	36229313	285215	1	143458	ENST00000532490.1	16756	ENSG00000179241
GNB2	G protein subunit beta 2	0.394027	-0.470754	1.25881	-0.297817	0.944446	0.355109	0.665522	-5.27178	peak_149865	Day0vsDay27	chr7	100675234	100676389	1156	*	Promoter (<=1kb)	7	100675286	100679174	3889	1	2783	ENST00000393926.5	0	ENSG00000172354
PTBP2	polypyrimidine tract binding protein 2	0.394039	-0.523042	1.31112	0.0462981	0.890612	0.382689	0.927528	-5.26779	peak_7105	Day0vsDay8	chr1	96673960	96675226	1267	*	Distal Intergenic	1	96721665	96813711	92047	1	58155	ENST00000482253.5	-46439	ENSG00000117569
COL13A1	collagen type XIII alpha 1 chain	0.394044	-0.199122	0.98721	-0.361199	1.37736	0.182702	0.493899	-4.86868	peak_19198	Day0vsDay27	chr10	69743029	69743787	759	*	Distal Intergenic	10	69801880	69959101	157222	1	1305	ENST00000357811.8	-58093	ENSG00000197467
KRTCAP2	keratinocyte associated protein 2	0.394049	-0.41706	1.20516	0.451195	1.007	0.324788	0.913753	-5.25149	peak_9281	Day0vsDay8	chr1	155184818	155185742	925	*	Promoter (1-2kb)	1	155169409	155187272	17864	2	200185	ENST00000473363.3	1530	ENSG00000163463
LOC124903871	uncharacterized LOC124903871	0.394062	-0.0705276	0.858652	0.337747	1.75813	0.0925066	0.72392	-4.23756	peak_2355	Day0vsDay15	chr1	20466067	20467106	1040	*	Distal Intergenic	1	20476222	20478793	2572	1	124903871	ENST00000641552.1	-9116	ENSG00000284641
DLGAP2	DLG associated protein 2	0.394082	-0.622239	1.4104	-0.22544	0.803735	0.430074	0.934738	-5.3514	peak_154042	Day0vsDay8	chr8	1159969	1160317	349	*	Intron	8	1104882	1262580	157699	1	9228	ENST00000520524.5	55087	ENSG00000198010
FRMD4A	FERM domain containing 4A	0.394087	-0.0501543	0.838329	1.62859	1.85318	0.0797627	0.72392	-4.11839	peak_16163	Day0vsDay15	chr10	13789063	13789347	285	*	Intron	10	13747736	13761669	13934	2	55691	ENST00000650137.1	-27394	ENSG00000151474
SEPTIN14P20	septin 14 pseudogene 20	0.394103	-0.0463011	0.834507	1.83067	1.9149	0.0718601	0.33509	-4.13448	peak_100614	Day0vsDay27	chr20	64327320	64328433	1114	*	Exon	20	64294941	64313132	18192	1	107126285	ENST00000425473.1	32379	NA
LINC00226	long intergenic non-protein coding RNA 226	0.394109	-0.343492	1.13171	1.55005	1.17282	0.258291	0.747665	-4.89207	peak_50990	Day0vsDay15	chr14	106185905	106186612	708	*	Distal Intergenic	14	106287674	106288828	1155	1	338004	ENST00000618204.2	-101062	NA
PCDH9-AS2	PCDH9 antisense RNA 2	0.394127	-0.157968	0.946223	1.14456	1.49872	0.151049	0.725081	-4.55601	peak_43638	Day0vsDay15	chr13	66844906	66845739	834	*	Intron	13	66825169	66915031	89863	1	100874064	ENST00000419371.2	19737	ENSG00000228842
PDZD2	PDZ domain containing 2	-1.34501	-2.27357	-0.416445	-0.792831	-3.04076	0.00650004	0.563052	-2.29489	peak_126821	Day0vsDay15	chr5	31700440	31701176	737	*	Intron	5	31692887	31843975	151089	1	23037	ENST00000502824.1	7553	ENSG00000133401
LOC124900893	small nucleolar RNA U13	0.394159	-0.22585	1.01417	0.495775	1.34279	0.19582	0.509561	-4.87274	peak_119589	Day0vsDay27	chr4	34846997	34847410	414	*	Distal Intergenic	4	34966241	34966344	104	2	124900893	ENST00000458842.1	118934	ENSG00000238694
TMEM272	transmembrane protein 272	0.39416	-0.251948	1.04027	3.34054	1.26452	0.219161	0.880932	-5.15035	peak_43156	Day0vsDay8	chr13	51832147	51832998	852	*	Intron	13	51816736	51845150	28415	2	283521	ENST00000626362.3	12152	ENSG00000281106
MIR100HG	mir-100-let-7a-2-mir-125b-1 cluster host gene	0.394183	-0.122122	0.910488	0.07546	1.58339	0.128652	0.423675	-4.56574	peak_32438	Day0vsDay27	chr11	122202685	122203613	929	*	Promoter (<=1kb)	11	122028338	122203046	174709	2	399959	ENST00000653565.2	0	ENSG00000255248
ARHGAP26	Rho GTPase activating protein 26	0.394184	-0.200193	0.988562	0.863338	1.38594	0.182231	0.493327	-4.87097	peak_131660	Day0vsDay27	chr5	143031079	143031446	368	*	Intron	5	143037196	143224150	186955	1	23092	ENST00000443674.5	-5750	ENSG00000145819
LOC105377797	uncharacterized LOC105377797	0.394194	-0.437741	1.22613	0.106334	0.98215	0.33661	0.91869	-5.24387	peak_154466	Day0vsDay8	chr8	6180457	6181318	862	*	Intron	8	6044353	6257537	213185	2	105377797	ENST00000519555.1	76219	NA
BAIAP2	BAR/IMD domain containing adaptor protein 2	0.394197	-0.0330063	0.8214	0.968635	1.91265	0.068781	0.330387	-4.14546	peak_70298	Day0vsDay27	chr17	81074354	81074905	552	*	Intron	17	81082989	81086464	3476	1	10458	ENST00000574688.5	-8084	ENSG00000175866
SERPINB6	serpin family B member 6	0.394197	-0.26722	1.05562	0.788452	1.27286	0.219425	0.880932	-4.87663	peak_134788	Day0vsDay8	chr6	2957885	2959215	1331	*	Promoter (<=1kb)	6	2948164	2958169	10006	2	5269	ENST00000647157.1	0	ENSG00000124570
MIR5189	microRNA 5189	0.394215	-0.173613	0.962044	1.38931	1.44262	0.165502	0.727998	-4.63685	peak_62884	Day0vsDay15	chr16	88465070	88465511	442	*	Intron	16	88468918	88469031	114	1	100847057	ENST00000577370.1	-3407	ENSG00000263456
SNTG1	syntrophin gamma 1	0.394216	-0.377116	1.16555	-0.251676	1.06146	0.301449	0.761667	-4.95698	peak_157093	Day0vsDay15	chr8	50820713	50821090	378	*	Distal Intergenic	8	50643841	50792829	148989	1	54212	ENST00000642377.1	176872	ENSG00000147481
RBM43	RNA binding motif protein 43	0.394225	-0.345751	1.1342	2.58715	1.11895	0.277204	0.899672	-5.29061	peak_90569	Day0vsDay8	chr2	151238629	151239400	772	*	Distal Intergenic	2	151260985	151261778	794	2	375287	ENST00000409092.1	22378	ENSG00000184898
LOC105374391	uncharacterized LOC105374391	0.39423	-0.106519	0.894979	0.469193	1.64575	0.116723	0.72392	-4.37274	peak_119550	Day0vsDay15	chr4	33306070	33306457	388	*	Distal Intergenic	4	33467398	33693993	226596	1	105374391	ENST00000673514.1	-160941	NA
DCUN1D2	defective in cullin neddylation 1 domain containing 2	0.394231	-0.472744	1.2612	-0.194272	0.942543	0.35606	0.666506	-5.29276	peak_45585	Day0vsDay27	chr13	113458225	113459048	824	*	Promoter (<=1kb)	13	113457797	113459543	1747	2	55208	ENST00000482038.1	495	ENSG00000150401
AJAP1	adherens junctions associated protein 1	0.394235	-0.719441	1.50791	-0.86181	0.733759	0.470775	0.936897	-5.41416	peak_606	Day0vsDay8	chr1	4663923	4664584	662	*	Intron	1	4654732	4777794	123063	1	55966	ENST00000378190.7	9191	ENSG00000196581
RAPGEF4	Rap guanine nucleotide exchange factor 4	0.394243	-0.223844	1.01233	1.51592	1.35672	0.192897	0.506148	-4.86846	peak_91416	Day0vsDay27	chr2	172976805	172977774	970	*	Intron	2	172967109	172988273	21165	1	11069	ENST00000459852.1	9696	ENSG00000091428
ADAMTS7P1	ADAMTS7 pseudogene 1	0.394253	-0.274597	1.0631	-0.654312	1.22181	0.234597	0.552654	-5.05131	peak_55095	Day0vsDay27	chr15	82316314	82317118	805	*	Exon	15	82298856	82304859	6004	1	390660	ENST00000620003.1	17458	ENSG00000274376
TH2LCRR	T helper type 2 locus control region associated RNA	0.394262	-0.484396	1.27292	0.332858	0.934069	0.362193	0.922358	-5.24637	peak_130678	Day0vsDay8	chr5	132662995	132664571	1577	*	Promoter (<=1kb)	5	132638076	132664272	26197	2	101927761	ENST00000435042.1	0	ENSG00000223442
SIAH1	siah E3 ubiquitin protein ligase 1	0.394273	-0.158267	0.946813	1.1347	1.48344	0.153279	0.457938	-4.72604	peak_59800	Day0vsDay27	chr16	48394008	48394255	248	*	Promoter (<=1kb)	16	48362133	48393955	31823	2	6477	ENST00000563745.1	-53	ENSG00000196470
PRAMEF20	PRAME family member 20	0.394274	-1.02336	1.81191	-0.604458	0.576489	0.570084	0.949285	-5.4057	peak_1569	Day0vsDay8	chr1	13430511	13431443	933	*	Distal Intergenic	1	13410450	13421328	10879	1	645425	ENST00000602960.2	20061	ENSG00000204478
SLC17A9	solute carrier family 17 member 9	0.39428	-0.707146	1.49571	-0.473052	0.742004	0.465864	0.936606	-5.35751	peak_100365	Day0vsDay8	chr20	62972199	62972954	756	*	Distal Intergenic	20	62965006	62968597	3592	1	63910	ENST00000483113.1	7193	ENSG00000101194
MYOM1	myomesin 1	0.394285	-0.367219	1.15579	0.285099	1.07324	0.294694	0.611306	-5.17699	peak_70846	Day0vsDay27	chr18	3177878	3178511	634	*	Intron	18	3135058	3142019	6962	2	8736	ENST00000577294.1	-35859	ENSG00000101605
KIT	KIT proto-oncogene, receptor tyrosine kinase	0.394294	-0.114801	0.903389	0.980118	1.63308	0.119476	0.409713	-4.52828	peak_120356	Day0vsDay27	chr4	54657098	54659102	2005	*	Promoter (<=1kb)	4	54657267	54740695	83429	1	3815	ENST00000689994.1	0	ENSG00000157404
FRG1CP	FSHD region gene 1 family member C, pseudogene	0.394294	-0.55461	1.3432	-0.960708	0.861459	0.399138	0.700867	-5.31282	peak_97262	Day0vsDay27	chr20	28824933	28825414	482	*	Distal Intergenic	20	28583025	28602858	19834	2	100289097	ENST00000689811.2	-222075	ENSG00000282826
MIR4454	microRNA 4454	0.3943	-0.176367	0.964968	2.32157	1.4333	0.168451	0.728949	-4.64109	peak_123652	Day0vsDay15	chr4	162865058	162865621	564	*	Intron	4	163093574	163093628	55	2	100616234	ENST00000638111.1	228007	ENSG00000283468
PLA2G5	phospholipase A2 group V	0.394306	-0.103596	0.892208	1.79849	1.66732	0.112452	0.72392	-4.35629	peak_2307	Day0vsDay15	chr1	20058401	20059243	843	*	Intron	1	20070194	20091911	21718	1	5322	ENST00000375108.4	-10951	ENSG00000127472
PPP1R2P2	protein phosphatase 1 regulatory inhibitor subunit 2 pseudogene 2	0.394311	-0.209362	0.997985	-0.282877	1.35392	0.189385	0.501583	-4.86303	peak_101785	Day0vsDay27	chr21	35924662	35925952	1291	*	Intron	21	35887195	35887807	613	1	54036	ENST00000440405.2	37467	NA
TBC1D3P5	TBC1 domain family member 3 pseudogene 5	0.394337	-0.285487	1.07416	-0.103685	1.20343	0.241785	0.560417	-5.07419	peak_65608	Day0vsDay27	chr17	27420501	27421266	766	*	Promoter (<=1kb)	17	27419538	27431301	11764	1	440419	ENST00000579401.1	963	ENSG00000290422
CSMD1	CUB and Sushi multiple domains 1	0.394343	-0.692583	1.48127	-0.275624	0.761353	0.456713	0.936219	-5.32614	peak_154365	Day0vsDay8	chr8	3535821	3536149	329	*	Intron	8	3468712	3515359	46648	2	64478	ENST00000520630.1	-20462	ENSG00000183117
MIR548AB	microRNA 548ab	-0.845435	-1.43243	-0.258438	-0.639339	-3.07505	0.00664726	0.563052	-2.25812	peak_112442	Day0vsDay15	chr3	103437112	103438144	1033	*	Distal Intergenic	3	103524033	103524116	84	2	100616336	ENST00000584917.1	85972	ENSG00000265328
VIPR2	vasoactive intestinal peptide receptor 2	0.394375	-0.0935658	0.882316	-0.231533	1.67533	0.107901	0.72392	-4.34047	peak_153879	Day0vsDay15	chr7	159112073	159113069	997	*	Intron	7	159030455	159097204	66750	2	7434	ENST00000377633.7	-14869	ENSG00000106018
DNPEP	aspartyl aminopeptidase	0.394376	-0.0642345	0.852986	-0.129174	1.81965	0.0852495	0.72392	-4.14892	peak_93457	Day0vsDay15	chr2	219396941	219397532	592	*	Promoter (2-3kb)	2	219386687	219399981	13295	2	23549	ENST00000519905.1	2449	ENSG00000123992
NANS	N-acetylneuraminate synthase	0.394405	-0.147051	0.935861	2.04272	1.51579	0.146217	0.448585	-4.67403	peak_165452	Day0vsDay27	chr9	98045086	98045903	818	*	Distal Intergenic	9	98056732	98083077	26346	1	54187	ENST00000210444.6	-10829	ENSG00000095380
LOC101929413	uncharacterized LOC101929413	0.394422	-0.0123358	0.80118	1.95088	2.00994	0.056745	0.311065	-3.99541	peak_96278	Day0vsDay27	chr20	10912906	10913234	329	*	Exon	20	10893917	10909279	15363	2	101929413	ENST00000663360.1	-3627	ENSG00000232900
ITGA9	integrin subunit alpha 9	0.394439	-0.180474	0.969352	1.98442	1.44552	0.165428	0.727998	-4.63962	peak_109218	Day0vsDay15	chr3	37505968	37506869	902	*	Exon	3	37452141	37823507	371367	1	3680	ENST00000264741.10	53827	ENSG00000144668
MAPRE1	microtubule associated protein RP/EB family member 1	0.394456	-0.0890217	0.877934	1.40314	1.69114	0.104804	0.387497	-4.48885	peak_97532	Day0vsDay27	chr20	32832534	32833225	692	*	Intron	20	32819954	32850405	30452	1	22919	ENST00000375571.6	12580	ENSG00000101367
ZNF385D	zinc finger protein 385D	0.394468	-0.112814	0.901751	1.59246	1.62502	0.12104	0.412272	-4.54889	peak_108576	Day0vsDay27	chr3	22229342	22229990	649	*	Intron	3	22133582	22169016	35435	2	79750	ENST00000497570.1	-60326	ENSG00000151789
LOC107984782	uncharacterized LOC107984782	0.394484	-0.0718995	0.860869	1.31342	1.75325	0.0933598	0.369211	-4.39682	peak_53338	Day0vsDay27	chr15	61673458	61673930	473	*	Intron	15	61638928	61691148	52221	2	107984782	ENST00000658521.1	17218	NA
USF2	upstream transcription factor 2, c-fos interacting	0.394486	-0.0565508	0.845524	1.07723	1.81476	0.0841066	0.355346	-4.30014	peak_78795	Day0vsDay27	chr19	35267235	35269067	1833	*	Promoter (<=1kb)	19	35268962	35279821	10860	1	7392	ENST00000222305.8	0	ENSG00000105698
GAS7	growth arrest specific 7	-0.679392	-1.14409	-0.214696	3.6412	-3.06453	0.00658296	0.563052	-2.297	peak_64504	Day0vsDay15	chr17	10168371	10168720	350	*	Intron	17	9910606	10198606	288001	2	8522	ENST00000432992.7	29886	ENSG00000007237
CD180	CD180 molecule	0.394498	-0.43062	1.21962	0.675734	0.991028	0.332352	0.916687	-5.24432	peak_128170	Day0vsDay8	chr5	67165561	67167144	1584	*	3' UTR	5	67184522	67186297	1776	2	4064	ENST00000515027.1	19153	ENSG00000134061
GZMA	granzyme A	0.394501	-0.158959	0.947961	-0.928334	1.51669	0.147161	0.724717	-4.54322	peak_127691	Day0vsDay15	chr5	55119027	55119466	440	*	Intron	5	55102646	55110252	7607	1	3001	ENST00000274306.7	16381	ENSG00000145649
RCBTB2	RCC1 and BTB domain containing protein 2	0.394531	-0.161244	0.950306	3.67993	1.49134	0.153834	0.850487	-4.88808	peak_42956	Day0vsDay8	chr13	48496867	48497185	319	*	Intron	13	48489897	48492573	2677	2	1102	ENST00000462703.1	-4294	ENSG00000136161
BMP6	bone morphogenetic protein 6	0.394531	-0.4812	1.27026	0.0656407	0.93383	0.360439	0.921987	-5.27218	peak_135222	Day0vsDay8	chr6	7771284	7771780	497	*	Intron	6	7726099	7881728	155630	1	654	ENST00000283147.7	45185	ENSG00000153162
CCDC115	coiled-coil domain containing 115	0.394546	-0.455778	1.24487	0.130585	0.962812	0.347131	0.778574	-5.03789	peak_89755	Day0vsDay15	chr2	130332160	130333205	1046	*	Distal Intergenic	2	130338247	130342135	3889	2	84317	ENST00000465315.1	8930	ENSG00000136710
AKAP6	A-kinase anchoring protein 6	-0.616029	-1.03361	-0.198445	4.4887	-3.06903	0.00652891	0.563052	-2.25616	peak_46542	Day0vsDay15	chr14	32592683	32593494	812	*	Intron	14	32616967	32773791	156825	1	9472	ENST00000555207.5	-23473	ENSG00000151320
GSE1	Gse1 coiled-coil protein	0.394568	-0.131273	0.920409	2.21348	1.56668	0.134114	0.840293	-4.71154	peak_62399	Day0vsDay8	chr16	85443012	85443479	468	*	Intron	16	85357463	85359449	1987	1	23199	ENST00000568080.1	85549	ENSG00000131149
SNORD115-44	small nucleolar RNA, C/D box 115-44	0.39457	-0.46398	1.25312	0.329136	0.95261	0.351046	0.920238	-5.22955	peak_51443	Day0vsDay8	chr15	25250948	25251523	576	*	Promoter (<=1kb)	15	25250859	25250940	82	1	100033818	ENST00000365391.1	89	ENSG00000202261
TEP1	telomerase associated protein 1	0.394589	-0.462036	1.25121	1.45343	0.977526	0.341074	0.919779	-5.18745	peak_45906	Day0vsDay8	chr14	20373277	20374190	914	*	Promoter (<=1kb)	14	20365667	20373100	7434	2	7011	ENST00000553365.5	-177	ENSG00000129566
OXNAD1	oxidoreductase NAD binding domain containing 1	0.394593	-0.0747211	0.863908	1.3241	1.74563	0.0976336	0.72392	-4.26078	peak_108323	Day0vsDay15	chr3	16285886	16287097	1212	*	3' UTR	3	16265466	16350299	84834	1	92106	ENST00000606098.1	20420	ENSG00000154814
PPIE	peptidylprolyl isomerase E	0.394608	-0.089435	0.87865	0.970931	1.69393	0.105636	0.38872	-4.46502	peak_4352	Day0vsDay27	chr1	39701370	39702544	1175	*	Intron	1	39692182	39745403	53222	1	10450	ENST00000470018.5	9188	ENSG00000084072
CSDE1	cold shock domain containing E1	0.39464	-0.0938792	0.883159	3.25196	1.68073	0.109776	0.72392	-4.34153	peak_8011	Day0vsDay15	chr1	114755955	114756521	567	*	Promoter (1-2kb)	1	114716916	114757933	41018	2	7812	ENST00000689989.1	1412	ENSG00000009307
LOC124902826	small nucleolar RNA U13	0.39464	-0.158149	0.94743	-0.216212	1.48169	0.153239	0.457856	-4.75513	peak_31738	Day0vsDay27	chr11	115631306	115632254	949	*	Distal Intergenic	11	115627082	115627185	104	2	124902826	ENST00000458951.1	-4121	ENSG00000239153
MACORIS	macrophage enriched lincRNA repressor of IFN-gamma signaling	0.394656	-0.0301734	0.819485	0.944403	1.93127	0.0684508	0.723458	-4.01666	peak_17187	Day0vsDay15	chr10	31707086	31708246	1161	*	Promoter (<=1kb)	10	31693082	31707447	14366	2	101929951	ENST00000433770.3	0	ENSG00000237797
NCK2	NCK adaptor protein 2	0.394669	-0.0620925	0.851431	1.83065	1.80946	0.0871296	0.359443	-4.28953	peak_87955	Day0vsDay27	chr2	105849488	105850000	513	*	Promoter (1-2kb)	2	105851748	105881432	29685	1	8440	ENST00000425756.1	-1748	ENSG00000071051
ERGIC1	endoplasmic reticulum-golgi intermediate compartment 1	0.394676	-0.416866	1.20622	-0.794796	1.00806	0.324288	0.639304	-5.20826	peak_133493	Day0vsDay27	chr5	172834849	172835276	428	*	Promoter (<=1kb)	5	172834411	172920571	86161	1	57222	ENST00000523291.5	438	ENSG00000113719
PDE4DIPP2	PDE4DIP pseudogene 2	0.394693	-0.125248	0.914633	1.88557	1.64284	0.11833	0.72392	-4.38597	peak_8365	Day0vsDay15	chr1	120609747	120610478	732	*	Intron	1	120489860	120558143	68284	2	100996724	ENST00000715505.1	-51604	NA
LINC01471	long intergenic non-protein coding RNA 1471	0.394707	-0.0751932	0.864607	0.968949	1.77587	0.0929081	0.72392	-4.21072	peak_113767	Day0vsDay15	chr3	127536681	127537702	1022	*	Promoter (<=1kb)	3	127480690	127536960	56271	2	101927149	ENST00000461398.3	0	ENSG00000239921
MIR378C	microRNA 378c	0.394728	-0.0968788	0.886336	-0.423485	1.67375	0.110125	0.72392	-4.3383	peak_24098	Day0vsDay15	chr10	130666282	130666976	695	*	Distal Intergenic	10	130962588	130962668	81	2	100422867	ENST00000578683.1	295692	ENSG00000264803
LOC105372108	uncharacterized LOC105372108	0.394732	-0.207997	0.99746	-0.65051	1.35749	0.188266	0.734252	-4.73097	peak_73084	Day0vsDay15	chr18	48963266	48963954	689	*	Promoter (<=1kb)	18	48962951	48963941	991	2	105372108	ENST00000587659.1	0	NA
ZNF423	zinc finger protein 423	0.39474	-0.0983303	0.88781	3.2632	1.73324	0.10131	0.819982	-4.5545	peak_59926	Day0vsDay8	chr16	49769499	49770099	601	*	Intron	16	49490605	49780609	290005	2	23090	ENST00000562871.5	10510	ENSG00000102935
TENM4	teneurin transmembrane protein 4	0.394766	-0.127364	0.916897	0.726686	1.60106	0.128044	0.422652	-4.54174	peak_30143	Day0vsDay27	chr11	78645146	78646037	892	*	Distal Intergenic	11	78657807	78702004	44198	2	26011	ENST00000530738.1	55967	ENSG00000149256
ADAMTSL2	ADAMTS like 2	-0.587624	-0.992147	-0.183101	2.60568	-3.06934	0.00665133	0.563052	-2.29325	peak_167986	Day0vsDay15	chr9	133556397	133556926	530	*	Intron	9	133534853	133575518	40666	1	9719	ENST00000393060.1	21544	ENSG00000197859
LOC102724625	uncharacterized LOC102724625	0.394814	-0.0412226	0.830851	3.19057	1.96502	0.0657406	0.780309	-4.222	peak_66030	Day0vsDay8	chr17	32111168	32112183	1016	*	Exon	17	32088160	32094933	6774	2	102724625	ENST00000581225.5	-16235	NA
IGF2R	insulin like growth factor 2 receptor	0.394817	-0.190428	0.980063	1.99555	1.41415	0.173784	0.861803	-4.83525	peak_142476	Day0vsDay8	chr6	160085715	160086461	747	*	Promoter (<=1kb)	6	160085061	160090344	5284	1	3482	ENST00000475834.2	654	ENSG00000197081
MIR29B2CHG	MIR29B2 and MIR29C host gene	0.394838	-0.311331	1.10101	1.33836	1.17741	0.253738	0.888682	-5.08057	peak_12500	Day0vsDay8	chr1	207806556	207807865	1310	*	Promoter (<=1kb)	1	207801518	207806097	4580	2	100128537	ENST00000710905.1	-459	NA
PRKCB	protein kinase C beta	0.394839	-0.340486	1.13016	0.360817	1.11301	0.277613	0.596075	-5.14572	peak_58756	Day0vsDay27	chr16	24047445	24048270	826	*	Intron	16	24035535	24111321	75787	1	5579	ENST00000482000.2	11910	ENSG00000166501
DNAH10	dynein axonemal heavy chain 10	0.394851	-0.110344	0.900046	1.55317	1.62696	0.120334	0.72392	-4.41478	peak_40202	Day0vsDay15	chr12	123916704	123917151	448	*	Exon	12	123925135	123935713	10579	1	196385	ENST00000492261.5	-7984	ENSG00000197653
UBBP4	ubiquitin B pseudogene 4	0.394862	-0.361189	1.15091	0.441614	1.08259	0.291556	0.608783	-5.11242	peak_65514	Day0vsDay27	chr17	22136262	22136577	316	*	Intron	17	22090752	22205151	114400	1	23666	ENST00000688301.1	45510	ENSG00000290919
PRR23E	PRR23 family member E	0.394923	-0.042007	0.831852	1.09441	1.91189	0.0724449	0.723458	-4.04651	peak_113708	Day0vsDay15	chr3	127221443	127222093	651	*	Exon	3	127193131	127198185	5055	1	285311	ENST00000624688.2	28312	ENSG00000214324
APOOP5	apolipoprotein O pseudogene 5	0.394937	-0.340197	1.13007	-0.120361	1.11357	0.277376	0.596011	-5.17287	peak_60666	Day0vsDay27	chr16	59728700	59730249	1550	*	Intron	16	59754461	59755026	566	2	644649	ENST00000564761.3	24777	NA
KRT16P3	keratin 16 pseudogene 3	0.394948	-0.161388	0.951283	2.41477	1.48429	0.154118	0.851039	-4.88287	peak_65297	Day0vsDay8	chr17	20492938	20493356	419	*	Distal Intergenic	17	20501513	20502287	775	2	644945	ENST00000584759.1	8931	ENSG00000291196
TSPAN9-IT1	TSPAN9 intronic transcript 1	0.394957	-0.070334	0.860248	-0.0335005	1.75947	0.0922743	0.367812	-4.39028	peak_33848	Day0vsDay27	chr12	3129367	3129681	315	*	Intron	12	3149797	3151476	1680	1	100874356	ENST00000539784.1	-20116	ENSG00000256197
AGPAT3	1-acylglycerol-3-phosphate O-acyltransferase 3	0.394957	-0.129454	0.919368	0.392306	1.56112	0.13264	0.72392	-4.48704	peak_102529	Day0vsDay15	chr21	43879646	43880368	723	*	Promoter (2-3kb)	21	43882544	43984673	102130	1	56894	ENST00000398061.5	-2176	ENSG00000160216
GASK1A	golgi associated kinase 1A	0.394998	-0.204583	0.994579	0.0640265	1.36554	0.185763	0.732909	-4.68863	peak_109651	Day0vsDay15	chr3	43017641	43018007	367	*	Intron	3	43001643	43033381	31739	1	729085	ENST00000688831.1	15998	ENSG00000144649
DEFB115	defensin beta 115	0.395002	-0.395612	1.18562	-0.829767	1.03888	0.310861	0.765288	-5.06405	peak_97340	Day0vsDay15	chr20	31269345	31270034	690	*	Distal Intergenic	20	31257664	31259632	1969	1	245929	ENST00000400552.1	11681	ENSG00000215547
EYA3	EYA transcriptional coactivator and phosphatase 3	0.395043	-0.240303	1.03039	2.03888	1.28933	0.21129	0.878039	-5.09186	peak_3204	Day0vsDay8	chr1	28114989	28115853	865	*	Distal Intergenic	1	27970347	28088637	118291	2	2140	ENST00000540618.5	-26352	ENSG00000158161
CFAP91	cilia and flagella associated protein 91	0.395051	-0.136076	0.926178	1.38037	1.54174	0.137272	0.43637	-4.67217	peak_113101	Day0vsDay27	chr3	119700516	119700793	278	*	Promoter (2-3kb)	3	119703022	119740803	37782	1	89876	ENST00000468630.5	-2229	ENSG00000183833
PLXNA2	plexin A2	0.395052	-0.123164	0.913268	1.49959	1.58756	0.129185	0.424482	-4.57665	peak_12536	Day0vsDay27	chr1	208086376	208087295	920	*	Intron	1	208038907	208040264	1358	2	5362	ENST00000463510.1	-46112	ENSG00000076356
RAB33B-AS1	RAB33B antisense RNA 1	0.395062	-0.497156	1.28728	-0.350811	0.91973	0.369074	0.924307	-5.24542	peak_122871	Day0vsDay8	chr4	139453036	139454552	1517	*	Promoter (<=1kb)	4	139411927	139453955	42029	2	107984036	ENST00000608661.1	0	NA
GPR162	G protein-coupled receptor 162	0.395075	-0.286965	1.07711	1.0364	1.20689	0.24185	0.886882	-5.02311	peak_34203	Day0vsDay8	chr12	6817659	6818181	523	*	Intron	12	6821624	6825172	3549	1	27239	ENST00000535220.1	-3443	ENSG00000250510
HEATR3	HEAT repeat containing 3	0.395085	-0.741159	1.53133	-0.400222	0.720736	0.478594	0.939034	-5.37273	peak_59954	Day0vsDay8	chr16	50067469	50067805	337	*	Promoter (<=1kb)	16	50067549	50105421	37873	1	55027	ENST00000691270.1	0	ENSG00000155393
LOC124904158	uncharacterized LOC124904158	0.395102	-0.278843	1.06905	-0.419545	1.21518	0.237063	0.555018	-5.10221	peak_4493	Day0vsDay27	chr1	41286357	41287181	825	*	Intron	1	41302918	41305943	3026	2	124904158	ENST00000670055.2	18762	ENSG00000291157
LOC105375751	uncharacterized LOC105375751	0.395111	-0.124126	0.914349	2.44143	1.58466	0.129907	0.72392	-4.46306	peak_160243	Day0vsDay15	chr8	126824346	126824822	477	*	Promoter (<=1kb)	8	126823905	127007923	184019	1	105375751	ENST00000643101.1	441	ENSG00000253438
CLIP2	CAP-Gly domain containing linker protein 2	0.395135	-0.187978	0.978249	-0.706919	1.41128	0.173742	0.731054	-4.63135	peak_148588	Day0vsDay15	chr7	74398271	74399295	1025	*	Promoter (1-2kb)	7	74400482	74404326	3845	1	7461	ENST00000487447.1	-1187	ENSG00000106665
LOC105375613	uncharacterized LOC105375613	0.395137	-0.281522	1.0718	0.851072	1.21042	0.23885	0.885083	-4.99449	peak_153705	Day0vsDay8	chr7	158093282	158093581	300	*	Intron	7	157987169	157989456	2288	1	105375613	ENST00000649505.1	106113	NA
FEZ2	fasciculation and elongation protein zeta 2	0.395156	-0.159256	0.949567	-0.133054	1.48318	0.15375	0.725099	-4.57549	peak_84075	Day0vsDay15	chr2	36564500	36564982	483	*	Intron	2	36552783	36561498	8716	2	9637	ENST00000487919.5	-3002	ENSG00000171055
LOC105374438	uncharacterized LOC105374438	0.395157	-0.0295932	0.819907	1.14067	2.00345	0.0607387	0.317554	-3.98757	peak_120022	Day0vsDay27	chr4	44071372	44072886	1515	*	Distal Intergenic	4	43972921	44025516	52596	2	105374438	ENST00000669690.1	-45856	NA
ADARB2	adenosine deaminase RNA specific B2 (inactive)	0.395184	-0.456328	1.2467	-1.2142	0.96372	0.346821	0.659012	-5.23159	peak_15242	Day0vsDay27	chr10	1724124	1725048	925	*	Intron	10	1177313	1737525	560213	2	105	ENST00000381312.6	12477	ENSG00000185736
OSBPL5	oxysterol binding protein like 5	-0.584344	-0.992937	-0.17575	2.07194	-3.11242	0.00663557	0.563052	-2.23648	peak_25300	Day0vsDay15	chr11	3111986	3112884	899	*	Intron	11	3107790	3119987	12198	2	114879	ENST00000532951.1	7103	ENSG00000021762
GOLGA7B-DT	GOLGA7B divergent transcript	0.395281	-0.147528	0.938091	0.482605	1.52717	0.14276	0.444151	-4.68284	peak_21287	Day0vsDay27	chr10	97828234	97829092	859	*	Exon	10	97828478	97849798	21321	2	100505561	ENST00000427379.2	20706	ENSG00000227356
ESYT2	extended synaptotagmin 2	-0.557228	-0.939315	-0.175141	3.34483	-3.05991	0.00663771	0.563052	-2.29917	peak_153817	Day0vsDay15	chr7	158734109	158734465	357	*	3' UTR	7	158733613	158744217	10605	2	57488	ENST00000435514.3	9752	ENSG00000117868
TEC	tec protein tyrosine kinase	0.3953	-0.0914058	0.882007	1.83271	1.77121	0.0940246	0.813707	-4.3984	peak_120120	Day0vsDay8	chr4	48141063	48141405	343	*	Promoter (<=1kb)	4	48138916	48141683	2768	2	7006	ENST00000511150.1	278	ENSG00000135605
ME3	malic enzyme 3	0.395326	-0.0939377	0.88459	0.0302177	1.67483	0.108001	0.72392	-4.36085	peak_30466	Day0vsDay15	chr11	86497519	86498367	849	*	Promoter (<=1kb)	11	86457579	86498124	40546	2	10873	ENST00000525957.1	0	ENSG00000151376
CDC34	cell division cycle 34, ubiqiutin conjugating enzyme	0.395346	-0.251692	1.04238	2.19507	1.2665	0.218464	0.880901	-5.00446	peak_75033	Day0vsDay8	chr19	536422	537220	799	*	Promoter (<=1kb)	19	536953	542042	5090	1	997	ENST00000606400.3	0	ENSG00000099804
CARNMT1	carnosine N-methyltransferase 1	0.395348	-0.262283	1.05298	2.03373	1.2461	0.225717	0.882484	-5.18769	peak_164118	Day0vsDay8	chr9	75020402	75020997	596	*	Intron	9	74998610	75027099	28490	2	138199	ENST00000451153.1	6102	ENSG00000156017
EPB41L1	erythrocyte membrane protein band 4.1 like 1	0.395349	-0.137134	0.927832	1.04783	1.53992	0.139652	0.72392	-4.51504	peak_97847	Day0vsDay15	chr20	36085680	36086137	458	*	Exon	20	36091504	36230341	138838	1	2036	ENST00000202028.9	-5367	ENSG00000088367
ZFHX3-AS1	ZFHX3 antisense RNA 1	0.395382	-0.144713	0.935478	0.0215685	1.51741	0.143276	0.72392	-4.51138	peak_61465	Day0vsDay15	chr16	72735937	72736617	681	*	Intron	16	72665182	72782534	117353	1	101927978	ENST00000701474.1	70755	ENSG00000259768
ZMIZ1-AS1	ZMIZ1 antisense RNA 1	0.395391	-0.0061844	0.796966	-0.481085	2.05468	0.0543842	0.720532	-3.83749	peak_20031	Day0vsDay15	chr10	78905717	78906324	608	*	Distal Intergenic	10	78943328	78962394	19067	2	283050	ENST00000428862.5	56070	ENSG00000224596
MIR218-2	microRNA 218-2	0.395404	-0.563543	1.35435	-0.348741	0.855202	0.402	0.703338	-5.34026	peak_133051	Day0vsDay27	chr5	168759444	168760876	1433	*	Exon	5	168768146	168768255	110	2	407001	ENST00000385006.1	7379	ENSG00000207739
SLC39A11	solute carrier family 39 member 11	-0.522433	-0.883012	-0.161854	2.52961	-3.09164	0.00649449	0.563052	-2.25966	peak_69063	Day0vsDay15	chr17	72725477	72725848	372	*	Promoter (<=1kb)	17	72647109	72725614	78506	2	201266	ENST00000579988.1	0	ENSG00000133195
ABR	ABR activator of RhoGEF and GTPase	0.395439	-0.584576	1.37545	0.940458	0.844148	0.408916	0.931238	-5.34245	peak_63411	Day0vsDay8	chr17	1039396	1040024	629	*	Promoter (<=1kb)	17	1009738	1039597	29860	2	29	ENST00000571022.5	0	ENSG00000159842
LINC00620	long intergenic non-protein coding RNA 620	0.395455	-0.124957	0.915866	-0.000214772	1.58037	0.130505	0.72392	-4.43996	peak_108034	Day0vsDay15	chr3	13681746	13682277	532	*	Intron	3	13650733	13746638	95906	1	285375	ENST00000665476.1	31013	ENSG00000224514
SNRNP200	small nuclear ribonucleoprotein U5 subunit 200	0.395456	-0.345246	1.13616	0.853675	1.10665	0.280292	0.900654	-5.01651	peak_87219	Day0vsDay8	chr2	96274342	96274636	295	*	3' UTR	2	96277534	96278359	826	2	23020	ENST00000480835.1	3723	ENSG00000144028
OR2T5	olfactory receptor family 2 subfamily T member 5	0.395466	-0.623258	1.41419	0.666751	0.809572	0.427717	0.934372	-5.41708	peak_14952	Day0vsDay8	chr1	248481654	248482566	913	*	Distal Intergenic	1	248488589	248491113	2525	1	401993	ENST00000641363.1	-6023	ENSG00000203661
IL37	interleukin 37	0.395473	-0.243237	1.03418	0.168223	1.28529	0.214169	0.740597	-4.80534	peak_88576	Day0vsDay15	chr2	112933165	112933574	410	*	Exon	2	112915193	112918882	3690	1	27178	ENST00000311328.2	17972	ENSG00000125571
LINC02429	long intergenic non-protein coding RNA 2429	0.395479	-0.0979161	0.888875	0.807871	1.66144	0.110684	0.830324	-4.50662	peak_120514	Day0vsDay8	chr4	59759007	59759827	821	*	Distal Intergenic	4	59013573	59046959	33387	1	105377247	ENST00000509782.1	745434	ENSG00000251266
HERC2P3	HERC2 pseudogene 3	0.395487	-0.390261	1.18123	0.414396	1.06981	0.298833	0.906565	-5.077	peak_51163	Day0vsDay8	chr15	20385027	20385805	779	*	Intron	15	20439270	20440670	1401	2	283755	ENST00000454045.1	54865	ENSG00000290376
DCAF17	DDB1 and CUL4 associated factor 17	0.39549	-0.405744	1.19672	0.554658	1.02684	0.316981	0.768481	-5.06274	peak_91331	Day0vsDay15	chr2	171441258	171441785	528	*	Promoter (1-2kb)	2	171443137	171450075	6939	1	80067	ENST00000480855.1	-1352	ENSG00000115827
GASK1A	golgi associated kinase 1A	0.395513	-0.214988	1.00601	0.0640265	1.34286	0.192887	0.50614	-4.88276	peak_109651	Day0vsDay27	chr3	43017641	43018007	367	*	Intron	3	43001643	43033381	31739	1	729085	ENST00000688831.1	15998	ENSG00000144649
MIR1275	microRNA 1275	0.395532	-0.0382499	0.829313	1.67273	1.92565	0.070469	0.33301	-4.13232	peak_136872	Day0vsDay27	chr6	34027201	34028112	912	*	Intron	6	33999972	34000051	80	2	100302123	ENST00000408770.1	-27150	ENSG00000221697
PHF21A	PHD finger protein 21A	0.39555	-0.0282288	0.819329	2.52266	1.93899	0.0679993	0.328803	-4.10341	peak_27643	Day0vsDay27	chr11	46099272	46101316	2045	*	Intron	11	46048004	46092224	44221	2	51317	ENST00000691784.1	-7048	ENSG00000135365
TENM4	teneurin transmembrane protein 4	0.395551	-0.446477	1.23758	-0.508947	0.989253	0.336213	0.918315	-5.16944	peak_30242	Day0vsDay8	chr11	79883239	79884302	1064	*	Distal Intergenic	11	78652829	79441030	788202	2	26011	ENST00000278550.12	-442209	ENSG00000149256
LMO1	LIM domain only 1	0.395554	-0.638612	1.42972	-0.145352	0.792816	0.436277	0.934819	-5.41172	peak_25671	Day0vsDay8	chr11	8312534	8313199	666	*	Distal Intergenic	11	8224314	8268716	44403	2	4004	ENST00000428101.6	-43818	ENSG00000166407
GNAZ	G protein subunit alpha z	0.395554	-0.112797	0.903905	1.49024	1.61287	0.120901	0.72392	-4.42512	peak_103895	Day0vsDay15	chr22	23119169	23120176	1008	*	Promoter (2-3kb)	22	23122378	23123342	965	1	2781	ENST00000479571.1	-2202	ENSG00000128266
SLC15A3	solute carrier family 15 member 3	0.395587	-0.102628	0.893802	2.93005	1.66652	0.11253	0.830406	-4.59953	peak_28214	Day0vsDay8	chr11	60950988	60953057	2070	*	Promoter (<=1kb)	11	60937060	60952653	15594	2	51296	ENST00000538739.2	0	ENSG00000110446
MIR548F2	microRNA 548f-2	0.395593	-0.0988615	0.890047	0.92557	1.70775	0.105534	0.388475	-4.40751	peak_92990	Day0vsDay27	chr2	212406062	212406433	372	*	Intron	2	212426263	212426360	98	2	100313771	ENST00000408855.1	19927	ENSG00000221782
RCN3	reticulocalbin 3	0.395631	-0.0515329	0.842794	3.06649	1.84323	0.0816596	0.351179	-4.25038	peak_80460	Day0vsDay27	chr19	49533572	49534606	1035	*	Exon	19	49528626	49546962	18337	1	57333	ENST00000598833.1	4946	ENSG00000142552
SAFB2	scaffold attachment factor B2	0.395658	-0.0214452	0.81276	1.16642	1.98179	0.0623601	0.722154	-3.94939	peak_75995	Day0vsDay15	chr19	5587663	5588089	427	*	Promoter (<=1kb)	19	5587110	5589020	1911	2	9667	ENST00000587802.5	931	ENSG00000130254
GABRG3	gamma-aminobutyric acid type A receptor subunit gamma3	0.395674	-0.45983	1.25118	0.143151	0.965285	0.346613	0.92014	-5.17952	peak_51594	Day0vsDay8	chr15	27579375	27580823	1449	*	Distal Intergenic	15	27519972	27530920	10949	1	2567	ENST00000451330.2	59403	ENSG00000182256
LINC00861	long intergenic non-protein coding RNA 861	0.395721	-0.118792	0.910234	1.06251	1.60779	0.125307	0.418545	-4.56048	peak_160219	Day0vsDay27	chr8	125930220	125931175	956	*	Intron	8	125859721	125951150	91430	2	100130231	ENST00000651667.1	19975	ENSG00000245164
LOC107986473	uncharacterized LOC107986473	0.395745	-0.15456	0.946049	1.48509	1.5219	0.145683	0.724717	-4.53712	peak_133245	Day0vsDay15	chr5	170744090	170744817	728	*	Distal Intergenic	5	170747047	170758179	11133	2	107986473	ENST00000521965.1	13362	NA
CRACDL	CRACD like	0.395747	-0.561588	1.35308	0.408497	0.859056	0.401138	0.93114	-5.21432	peak_87499	Day0vsDay8	chr2	98902121	98902848	728	*	Intron	2	98832394	98908521	76128	2	343990	ENST00000415261.5	5673	ENSG00000196872
WWC1	WW and C2 domain containing 1	0.395762	-0.789991	1.58152	-0.117006	0.694765	0.495814	0.941092	-5.35683	peak_133004	Day0vsDay8	chr5	168299795	168300140	346	*	Intron	5	168292246	168408608	116363	1	23286	ENST00000523043.5	7549	ENSG00000113645
DNAH14	dynein axonemal heavy chain 14	0.395763	-0.522627	1.31415	-0.305278	0.894226	0.381365	0.791641	-5.08149	peak_13376	Day0vsDay15	chr1	225297663	225299202	1540	*	Intron	1	225250663	225270796	20134	1	127602	ENST00000450490.1	47000	ENSG00000185842
TNNI1	troponin I1, slow skeletal type	0.395791	-0.0591433	0.850726	1.46406	1.80333	0.0849284	0.356313	-4.31663	peak_11804	Day0vsDay27	chr1	201447703	201448594	892	*	Distal Intergenic	1	201408864	201429866	21003	2	7135	ENST00000336092.8	-17837	ENSG00000159173
LOC124903741	uncharacterized LOC124903741	0.395794	-0.0789666	0.870555	1.92004	1.72897	0.100996	0.72392	-4.28389	peak_62495	Day0vsDay15	chr16	85988538	85989273	736	*	Intron	16	85963328	85985386	22059	2	124903741	ENST00000645754.1	-3152	NA
ADAMTS10	ADAM metallopeptidase with thrombospondin type 1 motif 10	0.395799	-0.447695	1.23929	0.822101	1.0219	0.321045	0.770703	-5.06391	peak_76452	Day0vsDay15	chr19	8615320	8616210	891	*	Distal Intergenic	19	8604936	8610735	5800	2	81794	ENST00000593534.1	-4585	ENSG00000142303
NIBAN1	niban apoptosis regulator 1	0.395804	-0.32852	1.12013	1.51711	1.15283	0.265137	0.894195	-5.19897	peak_11119	Day0vsDay8	chr1	184930305	184931132	828	*	Intron	1	184887739	184890185	2447	2	116496	ENST00000496299.1	-40120	ENSG00000135842
LOC124904952	uncharacterized LOC124904952	0.395811	-0.295051	1.08667	-0.759429	1.18755	0.247561	0.56611	-5.08673	peak_100400	Day0vsDay27	chr20	63196706	63197094	389	*	3' UTR	20	63166797	63180903	14107	2	124904952	ENST00000423020.1	-15803	NA
NRP2	neuropilin 2	0.395824	-0.0159876	0.807636	2.09137	2.0658	0.0538646	0.306125	-3.9271	peak_92781	Day0vsDay27	chr2	205885967	205886262	296	*	Distal Intergenic	2	205764337	205795121	30785	1	8828	ENST00000467850.1	121630	ENSG00000118257
MADD	MAP kinase activating death domain	0.395866	-0.0110883	0.802821	1.33491	2.03104	0.0566926	0.720532	-3.88232	peak_27756	Day0vsDay15	chr11	47304964	47306749	1786	*	Intron	11	47292527	47325035	32509	1	8567	ENST00000405573.2	12437	ENSG00000110514
MUC6	mucin 6, oligomeric mucus/gel-forming	0.395873	-0.384066	1.17581	0.167982	1.05209	0.304077	0.762481	-4.99857	peak_24916	Day0vsDay15	chr11	1030311	1030999	689	*	Promoter (2-3kb)	11	1031619	1033209	1591	2	4588	ENST00000525923.1	2210	ENSG00000184956
COL17A1	collagen type XVII alpha 1 chain	0.395876	-0.161426	0.953178	0.368511	1.4724	0.154951	0.46053	-4.73833	peak_21833	Day0vsDay27	chr10	104034670	104035475	806	*	Promoter (<=1kb)	10	104031350	104034130	2781	2	1308	ENST00000647647.1	-540	ENSG00000065618
UCP3	uncoupling protein 3	0.395882	-0.415881	1.20764	0.232782	1.01087	0.322973	0.638423	-5.2053	peak_29793	Day0vsDay27	chr11	74018262	74019014	753	*	Intron	11	74003448	74009085	5638	2	7352	ENST00000426995.2	-9177	ENSG00000175564
PDZRN3	PDZ domain containing ring finger 3	0.39589	-0.218572	1.01035	2.39119	1.37632	0.185848	0.497518	-4.84848	peak_111701	Day0vsDay27	chr3	73442755	73443202	448	*	Intron	3	73383136	73433904	50769	2	23024	ENST00000479530.5	-8851	ENSG00000121440
EVA1A	eva-1 homolog A, regulator of programmed cell death	0.395899	-0.372896	1.1647	0.0535241	1.08758	0.293709	0.904589	-5.06617	peak_86308	Day0vsDay8	chr2	75560552	75561020	469	*	Promoter (<=1kb)	2	75469302	75560923	91622	2	84141	ENST00000490746.5	0	ENSG00000115363
MIR5093	microRNA 5093	0.395902	-0.279607	1.07141	2.43579	1.238	0.232686	0.884993	-5.10399	peak_62378	Day0vsDay8	chr16	85311009	85312108	1100	*	Intron	16	85306226	85306325	100	2	100847022	ENST00000583199.1	-4684	ENSG00000266307
LINC03019	long intergenic non-protein coding RNA 3019	0.395904	-0.439949	1.23176	-0.263979	1.00762	0.327177	0.914358	-5.18537	peak_155000	Day0vsDay8	chr8	12840728	12841033	306	*	Distal Intergenic	8	12765849	12811478	45630	2	340357	ENST00000534827.5	-29250	ENSG00000254813
LOC105375825	uncharacterized LOC105375825	0.395909	-0.133142	0.92496	0.302497	1.60019	0.127849	0.422413	-4.54319	peak_157005	Day0vsDay27	chr8	48782347	48782975	629	*	Distal Intergenic	8	48818293	48824062	5770	1	105375825	ENST00000656475.1	-35318	NA
MACROD2-IT1	MACROD2 intronic transcript 1	0.395912	-0.450598	1.24242	1.17888	0.969446	0.342768	0.920059	-5.39422	peak_96372	Day0vsDay8	chr20	14648998	14649548	551	*	Intron	20	14626913	14636524	9612	1	140848	ENST00000605675.1	22085	ENSG00000227927
SMG8	SMG8 nonsense mediated mRNA decay factor	0.395922	-0.0334805	0.825325	1.13582	1.93644	0.0684557	0.329819	-4.10106	peak_68296	Day0vsDay27	chr17	59209325	59210829	1505	*	Promoter (<=1kb)	17	59209400	59215239	5840	1	55181	ENST00000543872.6	0	ENSG00000167447
RYR2	ryanodine receptor 2	0.395944	-0.220671	1.01256	-0.334361	1.331	0.1967	0.736406	-4.78096	peak_14400	Day0vsDay15	chr1	237105940	237106839	900	*	Intron	1	237042184	237833988	791805	1	6262	ENST00000714021.1	63756	ENSG00000198626
LOC646214	p21 (RAC1) activated kinase 2 pseudogene	0.395963	-0.718633	1.51056	-0.854964	0.736366	0.469219	0.753399	-5.41658	peak_51242	Day0vsDay27	chr15	21285785	21286355	571	*	Distal Intergenic	15	21293653	21295201	1549	2	646214	ENST00000556425.2	8846	NA
LOC112268156	uncharacterized LOC112268156	-0.50669	-0.85238	-0.161	3.56409	-3.05798	0.00657228	0.563052	-2.28781	peak_56033	Day0vsDay15	chr15	95802825	95803660	836	*	Intron	15	95990582	96300990	310409	1	112268156	ENST00000619812.1	-186922	NA
OLFM3	olfactomedin 3	0.395989	-0.347398	1.13938	-0.738139	1.10414	0.281356	0.755583	-4.97778	peak_7285	Day0vsDay15	chr1	102053754	102054503	750	*	Distal Intergenic	1	101802560	101996926	194367	2	118427	ENST00000370103.9	-56828	ENSG00000118733
CHGB	chromogranin B	0.39601	-0.385589	1.17761	-0.105945	1.05022	0.304918	0.907522	-5.16613	peak_96089	Day0vsDay8	chr20	5918945	5919600	656	*	Intron	20	5915498	5917980	2483	1	1114	ENST00000488832.1	3447	ENSG00000089199
PEMT	phosphatidylethanolamine N-methyltransferase	0.396018	-0.484237	1.27627	-0.358062	0.932532	0.361094	0.92213	-5.23437	peak_64971	Day0vsDay8	chr17	17568729	17569295	567	*	Intron	17	17505563	17577465	71903	2	10400	ENST00000395782.5	8170	ENSG00000133027
TPD52-MRPS28	TPD52-MRPS28 readthrough	0.396026	-0.0648192	0.856871	1.15261	1.78125	0.0885601	0.72392	-4.22262	peak_158341	Day0vsDay15	chr8	80122069	80123331	1263	*	Exon	8	80064475	80158887	94413	2	124188259	ENST00000521561.1	35556	ENSG00000076554
ARHGEF10L	Rho guanine nucleotide exchange factor 10 like	0.396032	-0.108857	0.900922	1.33405	1.62589	0.118087	0.407781	-4.53313	peak_2054	Day0vsDay27	chr1	17493986	17494997	1012	*	Distal Intergenic	1	17539698	17697869	158172	1	55160	ENST00000361221.8	-44701	ENSG00000074964
CPNE4	copine 4	0.396048	-0.493687	1.28578	0.821551	0.922665	0.366102	0.922358	-5.22042	peak_114149	Day0vsDay8	chr3	132180048	132181128	1081	*	Intron	3	131533565	132285410	751846	2	131034	ENST00000512055.5	104282	ENSG00000196353
PPFIA1	PTPRF interacting protein alpha 1	0.396053	-0.341583	1.13369	1.43206	1.16042	0.262315	0.891783	-5.12022	peak_29434	Day0vsDay8	chr11	70353907	70354640	734	*	Promoter (<=1kb)	11	70354203	70362175	7973	1	8500	ENST00000527612.1	0	ENSG00000131626
TSC22D1	TSC22 domain family member 1	0.396057	-0.0440457	0.836161	4.29984	1.86636	0.0780836	0.797893	-4.35248	peak_42721	Day0vsDay8	chr13	44436728	44437397	670	*	Promoter (<=1kb)	13	44432143	44436858	4716	2	8848	ENST00000261489.7	0	ENSG00000102804
LRRC32	leucine rich repeat containing 32	0.591574	0.185589	0.997559	0.997406	3.07633	0.00652948	0.563052	-2.29417	peak_30016	Day0vsDay15	chr11	76686163	76687205	1043	*	Intron	11	76657527	76670747	13221	2	2615	ENST00000404995.5	-15416	ENSG00000137507
SLC29A3	solute carrier family 29 member 3	0.396075	-0.372099	1.16425	-0.57094	1.06875	0.296668	0.612775	-5.25718	peak_19385	Day0vsDay27	chr10	71272309	71272881	573	*	Intron	10	71319259	71363385	44127	1	55315	ENST00000373189.6	-46378	ENSG00000198246
PLXNA2	plexin A2	0.396097	-0.424929	1.21712	-0.0163352	1	0.328085	0.914646	-5.15384	peak_12530	Day0vsDay8	chr1	208030899	208031857	959	*	Promoter (<=1kb)	1	208031042	208031653	612	2	5362	ENST00000480053.1	0	ENSG00000076356
FAM230G	family with sequence similarity 230 member G	0.605454	0.191525	1.01938	2.41867	3.06471	0.00655389	0.563052	-2.28451	peak_103537	Day0vsDay15	chr22	20366629	20367305	677	*	Exon	22	20340997	20354047	13051	1	101927859	ENST00000610338.1	25632	NA
FKBP9P1	FKBP prolyl isomerase 9 pseudogene 1	0.396112	-0.511232	1.30346	0.492632	0.909329	0.375524	0.925092	-5.18426	peak_147435	Day0vsDay8	chr7	55683450	55684407	958	*	Intron	7	55681074	55689301	8228	2	360132	ENST00000455909.5	4894	ENSG00000291029
NRG2	neuregulin 2	0.39612	-0.438513	1.23075	-0.401276	0.983758	0.335836	0.649901	-5.24999	peak_131351	Day0vsDay27	chr5	139903518	139905196	1679	*	Promoter (<=1kb)	5	139847917	139904478	56562	2	9542	ENST00000340391.8	0	ENSG00000158458
NIN	ninein	0.396129	-0.139758	0.932016	2.03918	1.56975	0.133867	0.431162	-4.61917	peak_47057	Day0vsDay27	chr14	50704147	50705439	1293	*	Exon	14	50723418	50726414	2997	2	51199	ENST00000555984.1	20975	ENSG00000100503
RPS21-DT	RPS21 divergent transcript	0.396138	-0.249052	1.04133	-0.350118	1.27291	0.216845	0.53305	-4.96635	peak_100276	Day0vsDay27	chr20	62386373	62387623	1251	*	Promoter (<=1kb)	20	62386299	62387000	702	2	128667224	ENST00000610979.2	0	ENSG00000273619
NFIB	nuclear factor I B	0.396139	-0.124671	0.916949	1.48669	1.58242	0.130422	0.72392	-4.45554	peak_162426	Day0vsDay15	chr9	14313055	14314517	1463	*	Promoter (<=1kb)	9	14081848	14313985	232138	2	4781	ENST00000380959.7	0	ENSG00000147862
PLAGL1	PLAG1 like zinc finger 1	0.396141	-0.833514	1.6258	0.269031	0.667765	0.511167	0.943184	-5.47992	peak_141443	Day0vsDay8	chr6	143912565	143913878	1314	*	Intron	6	143941284	143961412	20129	2	5325	ENST00000367571.3	47534	ENSG00000118495
LINC01331	long intergenic non-protein coding RNA 1331	0.39616	-0.197525	0.989844	1.95971	1.39816	0.178154	0.863477	-4.9344	peak_128487	Day0vsDay8	chr5	74578795	74579733	939	*	Distal Intergenic	5	74369376	74536976	167601	2	104310351	ENST00000507781.1	-41819	ENSG00000248673
NTM	neurotrimin	0.396162	-0.300332	1.09266	-0.565722	1.19416	0.24676	0.744966	-4.87756	peak_33219	Day0vsDay15	chr11	131904447	131905497	1051	*	Intron	11	131909697	131922263	12567	1	50863	ENST00000463395.5	-4200	ENSG00000182667
SLA	Src like adaptor	0.39617	-0.147108	0.939447	2.32172	1.51153	0.144759	0.847866	-4.80731	peak_160611	Day0vsDay8	chr8	133068059	133069172	1114	*	Intron	8	133048579	133074953	26375	2	6503	ENST00000522002.5	5781	ENSG00000155926
TMEM237	transmembrane protein 237	0.396194	-0.167043	0.959432	1.57896	1.45991	0.161129	0.46843	-4.75148	peak_92591	Day0vsDay27	chr2	201642288	201643716	1429	*	Promoter (<=1kb)	2	201620184	201642944	22761	2	65062	ENST00000409444.6	0	ENSG00000155755
NBL1	NBL1, DAN family BMP antagonist	0.396197	-0.0706716	0.863066	0.7904	1.79255	0.0895808	0.363463	-4.31636	peak_2276	Day0vsDay27	chr1	19651027	19651603	577	*	Intron	1	19647610	19658456	10847	1	4681	ENST00000548815.2	3417	ENSG00000158747
SGCE	sarcoglycan epsilon	0.396216	-0.39016	1.18259	0.545474	1.05191	0.306393	0.907639	-5.1335	peak_149446	Day0vsDay8	chr7	94657642	94658714	1073	*	Promoter (1-2kb)	7	94585292	94656572	71281	2	8910	ENST00000644681.1	-1070	ENSG00000127990
TRIM2	tripartite motif containing 2	0.396222	-0.471787	1.26423	0.5424	0.946175	0.354246	0.92036	-5.22316	peak_123357	Day0vsDay8	chr4	153095323	153095779	457	*	Distal Intergenic	4	153152163	153339311	187149	1	23321	ENST00000676423.1	-56384	ENSG00000109654
MCOLN2	mucolipin TRP cation channel 2	0.396226	-0.0720422	0.864495	1.60116	1.75633	0.0948919	0.37131	-4.36465	peak_6551	Day0vsDay27	chr1	84988280	84989218	939	*	Intron	1	84926685	84997112	70428	2	255231	ENST00000284027.5	7894	ENSG00000153898
KCNQ1	potassium voltage-gated channel subfamily Q member 1	0.396234	-0.895203	1.68767	-1.19509	0.636972	0.53237	0.946548	-5.43529	peak_25244	Day0vsDay8	chr11	2769978	2770542	565	*	Intron	11	2777575	2848293	70719	1	3784	ENST00000526095.2	-7033	ENSG00000053918
EXOC4	exocyst complex component 4	0.396243	-0.202195	0.994682	1.76549	1.38273	0.183871	0.731988	-4.69786	peak_151561	Day0vsDay15	chr7	133252754	133253772	1019	*	Promoter (<=1kb)	7	133253073	133484197	231125	1	60412	ENST00000393161.6	0	ENSG00000131558
LOC107985416	uncharacterized LOC107985416	0.396244	-0.279261	1.07175	0.193361	1.21588	0.236802	0.743858	-4.87221	peak_97370	Day0vsDay15	chr20	31557079	31557676	598	*	Promoter (1-2kb)	20	31559616	31577923	18308	1	107985416	ENST00000619859.1	-1940	NA
LINC02171	long intergenic non-protein coding RNA 2171	0.396263	-0.251833	1.04436	-0.764249	1.26884	0.221349	0.538126	-4.95327	peak_118022	Day0vsDay27	chr4	3670431	3671264	834	*	Distal Intergenic	4	3673593	3677855	4263	2	100133461	ENST00000508619.1	6591	ENSG00000250632
CCDC6	coiled-coil domain containing 6	0.396269	-0.41017	1.20271	3.14635	1.01854	0.319397	0.912082	-5.40211	peak_18772	Day0vsDay8	chr10	59880826	59881549	724	*	Intron	10	59788747	59906556	117810	2	8030	ENST00000263102.7	25007	ENSG00000108091
LOC124901004	uncharacterized LOC124901004	0.396281	-0.0778806	0.870442	1.55781	1.75054	0.0967445	0.374253	-4.36778	peak_128470	Day0vsDay27	chr5	74214170	74214667	498	*	Intron	5	74294413	74302610	8198	1	124901004	ENST00000684952.1	-79746	NA
KRT77	keratin 77	0.396282	-0.0936144	0.886179	0.31803	1.68968	0.106626	0.390353	-4.46839	peak_36216	Day0vsDay27	chr12	52692480	52693391	912	*	Promoter (1-2kb)	12	52692828	52695352	2525	2	374454	ENST00000550823.1	1961	ENSG00000189182
ERC2	ELKS/RAB6-interacting/CAST family member 2	0.396301	-0.295427	1.08803	0.804517	1.2	0.24475	0.887981	-5.00483	peak_110843	Day0vsDay8	chr3	55577883	55578302	420	*	Intron	3	55510563	55607910	97348	2	26059	ENST00000473469.5	29608	ENSG00000187672
ZBTB46	zinc finger and BTB domain containing 46	0.396331	-0.059803	0.852464	1.80719	1.81167	0.0862638	0.72392	-4.17888	peak_100520	Day0vsDay15	chr20	63834444	63834886	443	*	Promoter (2-3kb)	20	63767269	63832038	64770	2	140685	ENST00000650966.1	-2406	ENSG00000130584
VPS13B	vacuolar protein sorting 13 homolog B	0.396337	-0.108487	0.901161	2.69916	1.6407	0.118232	0.832591	-4.62786	peak_159091	Day0vsDay8	chr8	99071855	99072503	649	*	Intron	8	99103059	99121332	18274	1	157680	ENST00000524330.1	-30556	ENSG00000132549
AUTS2	activator of transcription and developmental regulator AUTS2	0.396338	-0.115024	0.907699	3.7479	1.65458	0.115791	0.832002	-4.6611	peak_148230	Day0vsDay8	chr7	70871170	70871626	457	*	Distal Intergenic	7	70786921	70790013	3093	1	26053	ENST00000646193.1	84249	ENSG00000158321
KBTBD12	kelch repeat and BTB domain containing 12	0.396355	-0.585495	1.3782	-0.396099	0.840831	0.411316	0.931238	-5.31591	peak_113823	Day0vsDay8	chr3	127957889	127958589	701	*	Intron	3	127924081	127984298	60218	1	166348	ENST00000492025.1	33808	ENSG00000187715
CCDC57	coiled-coil domain containing 57	0.396379	-0.430646	1.2234	0.263187	1.00629	0.327098	0.914358	-5.15791	peak_70478	Day0vsDay8	chr17	82188163	82188853	691	*	Promoter (2-3kb)	17	82153610	82185172	31563	2	284001	ENST00000327026.7	-2991	ENSG00000176155
LINC01765	long intergenic non-protein coding RNA 1765	0.396384	-0.0799604	0.872727	1.63075	1.734	0.102536	0.383394	-4.40544	peak_8028	Day0vsDay27	chr1	115138762	115139631	870	*	Distal Intergenic	1	115099580	115102686	3107	1	105378916	ENST00000448680.2	39182	ENSG00000233730
LOC102724874	uncharacterized LOC102724874	0.396386	-0.137127	0.9299	1.25062	1.54004	0.137686	0.436928	-4.65906	peak_158264	Day0vsDay27	chr8	77475482	77476060	579	*	Intron	8	77450697	77476381	25685	1	102724874	ENST00000524014.1	24785	NA
TAS1R2	taste 1 receptor member 2	0.396405	-0.127377	0.920187	0.922528	1.57044	0.131318	0.427473	-4.62143	peak_2187	Day0vsDay27	chr1	18820171	18821097	927	*	Distal Intergenic	1	18839599	18859660	20062	2	80834	ENST00000375371.4	38563	ENSG00000179002
LDB3	LIM domain binding 3	0.396406	-0.233273	1.02609	0.00200606	1.30679	0.20587	0.738536	-4.75768	peak_20603	Day0vsDay15	chr10	86631709	86633030	1322	*	Distal Intergenic	10	86654518	86700020	45503	1	11155	ENST00000685347.1	-21488	ENSG00000122367
MIR4294	microRNA 4294	0.396408	-0.656913	1.44973	-0.223575	0.780079	0.443583	0.934861	-5.30794	peak_18324	Day0vsDay8	chr10	48986336	48987234	899	*	Promoter (<=1kb)	10	48985512	48985587	76	2	100422895	ENST00000584548.1	-749	ENSG00000264800
QDPR	quinoid dihydropteridine reductase	0.39643	-0.637794	1.43065	-0.337084	0.80802	0.430003	0.934738	-5.29613	peak_119032	Day0vsDay8	chr4	17490234	17490836	603	*	Promoter (1-2kb)	4	17490439	17492508	2070	2	5860	ENST00000511609.1	1672	ENSG00000151552
ZC3H18	zinc finger CCCH-type containing 18	0.396435	-0.18829	0.98116	1.76203	1.4506	0.164104	0.471472	-4.7414	peak_62922	Day0vsDay27	chr16	88586826	88587248	423	*	Promoter (<=1kb)	16	88586617	88623270	36654	1	124245	ENST00000567085.1	209	ENSG00000158545
LINC01931	long intergenic non-protein coding RNA 1931	0.396439	-0.172354	0.965232	1.45125	1.46711	0.159894	0.727272	-4.59268	peak_90536	Day0vsDay15	chr2	149909604	149909877	274	*	Intron	2	149767506	149859191	91686	2	150596	ENST00000295052.3	-50413	ENSG00000162947
SNORC	secondary ossification center associated regulator of chondrocyte maturation	0.396498	-0.203869	0.996865	0.696056	1.37719	0.18341	0.494642	-4.87482	peak_94232	Day0vsDay27	chr2	232871905	232872543	639	*	Promoter (1-2kb)	2	232870264	232878700	8437	1	389084	ENST00000331342.5	1641	ENSG00000182600
LOC112268067	uncharacterized LOC112268067	0.396503	-0.265323	1.05833	-0.238809	1.24252	0.227374	0.544207	-5.02388	peak_24598	Day0vsDay27	chr10	132993256	132994180	925	*	Distal Intergenic	10	133013653	133015790	2138	1	112268067	ENST00000691599.1	-19473	NA
SLC20A1	solute carrier family 20 member 1	0.396512	-0.45154	1.24456	0.100294	0.980854	0.339206	0.919323	-5.13076	peak_88547	Day0vsDay8	chr2	112666531	112667156	626	*	Distal Intergenic	2	112658363	112663825	5463	1	6574	ENST00000490674.1	8168	ENSG00000144136
AGRN	agrin	0.396536	-0.254916	1.04799	-0.0231974	1.2617	0.220153	0.536612	-5.02423	peak_47	Day0vsDay27	chr1	1025054	1025801	748	*	Intron	1	1020123	1056118	35996	1	375790	ENST00000620552.4	4931	ENSG00000188157
ACAP2	ArfGAP with coiled-coil, ankyrin repeat and PH domains 2	0.634721	0.200487	1.06896	1.92241	3.0761	0.00658183	0.563052	-2.2755	peak_117168	Day0vsDay15	chr3	195441917	195443503	1587	*	Promoter (<=1kb)	3	195274745	195443020	168276	2	23527	ENST00000326793.11	0	ENSG00000114331
P4HA2	prolyl 4-hydroxylase subunit alpha 2	0.396539	-0.108629	0.901707	4.96279	1.68187	0.110457	0.396545	-4.46403	peak_130620	Day0vsDay27	chr5	132190119	132190647	529	*	3' UTR	5	132192671	132195258	2588	2	8974	ENST00000474628.1	4611	ENSG00000072682
MZT2B	mitotic spindle organizing protein 2B	0.396542	-0.35854	1.15162	0.294376	1.08993	0.288281	0.757429	-4.97477	peak_89744	Day0vsDay15	chr2	130247774	130248719	946	*	Exon	2	130202312	130212628	10317	1	80097	ENST00000430381.1	45462	ENSG00000152082
ARHGAP22	Rho GTPase activating protein 22	0.396562	-0.261839	1.05496	-0.127623	1.24847	0.224867	0.541681	-5.02363	peak_18250	Day0vsDay27	chr10	48496525	48497355	831	*	Promoter (2-3kb)	10	48446037	48493649	47613	2	58504	ENST00000417247.6	-2876	ENSG00000128805
GHITM	growth hormone inducible transmembrane protein	0.396598	-0.191948	0.985143	-0.0297426	1.39678	0.17629	0.486146	-4.88017	peak_20392	Day0vsDay27	chr10	84076641	84077755	1115	*	Distal Intergenic	10	84139482	84154841	15360	1	27069	ENST00000691609.1	-61727	ENSG00000165678
SNX29	sorting nexin 29	0.396601	-0.265195	1.0584	2.98325	1.26674	0.221556	0.7419	-4.8032	peak_57793	Day0vsDay15	chr16	12042753	12043498	746	*	3' UTR	16	12038710	12051868	13159	1	92017	ENST00000568359.1	4043	ENSG00000048471
CDKAL1	CDK5 regulatory subunit associated protein 1 like 1	0.396612	-0.135071	0.928295	1.01437	1.57994	0.131728	0.72392	-4.46858	peak_135907	Day0vsDay15	chr6	20708278	20709023	746	*	Intron	6	20546341	21232404	686064	1	54901	ENST00000378610.1	161937	ENSG00000145996
SNORD73A	small nucleolar RNA, C/D box 73A	0.396615	-0.244833	1.03806	2.46853	1.31221	0.206039	0.521041	-4.9178	peak_123243	Day0vsDay27	chr4	151122280	151122894	615	*	Intron	4	151103827	151103891	65	1	8944	ENST00000386062.1	18453	ENSG00000208797
USP10	ubiquitin specific peptidase 10	0.744671	0.238104	1.25124	0.560514	3.05454	0.00655417	0.563052	-2.29849	peak_62282	Day0vsDay15	chr16	84759104	84759537	434	*	Promoter (<=1kb)	16	84759278	84764170	4893	1	9100	ENST00000563433.1	0	ENSG00000103194
AP1G1	adaptor related protein complex 1 subunit gamma 1	0.757596	0.233527	1.28166	0.730247	2.99645	0.00660669	0.563052	-2.32533	peak_61429	Day0vsDay15	chr16	71808285	71809628	1344	*	Promoter (<=1kb)	16	71729000	71808834	79835	2	164	ENST00000299980.9	0	ENSG00000166747
MAGI2-AS3	MAGI2 antisense RNA 3	0.396622	-0.290694	1.08394	0.407077	1.19613	0.244268	0.744966	-4.8964	peak_149009	Day0vsDay15	chr7	79452712	79454292	1581	*	Promoter (<=1kb)	7	79452877	79459637	6761	1	100505881	ENST00000616796.4	0	ENSG00000234456
LOC105372699	uncharacterized LOC105372699	0.396623	-0.38752	1.18077	-0.421778	1.04843	0.305722	0.621876	-5.24038	peak_100050	Day0vsDay27	chr20	60885275	60885916	642	*	Distal Intergenic	20	60761874	60767279	5406	1	105372699	ENST00000613711.1	123401	NA
LINC02622	long intergenic non-protein coding RNA 2622	0.396634	-0.0368301	0.830098	2.34709	1.90111	0.0729369	0.723458	-4.0565	peak_19355	Day0vsDay15	chr10	70982068	70983071	1004	*	Intron	10	70939133	70944144	5012	1	105378349	ENST00000558852.2	42935	ENSG00000259267
NSFL1C	NSFL1 cofactor	0.396652	-0.131828	0.925132	1.03878	1.59178	0.128669	0.72392	-4.445	peak_95652	Day0vsDay15	chr20	1434700	1435496	797	*	Distal Intergenic	20	1442162	1457090	14929	2	55968	ENST00000461211.5	21594	ENSG00000088833
PXYLP1	2-phosphoxylose phosphatase 1	0.396657	-0.883455	1.67677	-0.447482	0.64228	0.52727	0.946282	-5.41348	peak_114850	Day0vsDay8	chr3	141274680	141275529	850	*	Promoter (2-3kb)	3	141272665	141294040	21376	1	92370	ENST00000508812.1	2015	ENSG00000155893
RIMS2	regulating synaptic membrane exocytosis 2	0.396675	-0.156652	0.950002	1.77098	1.52425	0.144764	0.847866	-4.76795	peak_159390	Day0vsDay8	chr8	103635220	103635821	602	*	Intron	8	103766227	103768501	2275	1	9699	ENST00000395361.3	-130406	ENSG00000176406
LOC107986782	uncharacterized LOC107986782	0.802648	0.258745	1.34655	2.21091	3.06597	0.00663686	0.563052	-2.24134	peak_145752	Day0vsDay15	chr7	31228568	31229374	807	*	Intron	7	31202831	31235648	32818	1	107986782	ENST00000658525.1	25737	NA
KLK2	kallikrein related peptidase 2	0.396713	-0.171337	0.964763	2.09978	1.44759	0.161707	0.855997	-4.90756	peak_80665	Day0vsDay8	chr19	50874634	50875296	663	*	Promoter (<=1kb)	19	50875643	50876702	1060	1	3817	ENST00000599568.1	-347	ENSG00000167751
CTBP1	C-terminal binding protein 1	0.396718	-0.863957	1.65739	-0.111493	0.652282	0.520917	0.945082	-5.41399	peak_117639	Day0vsDay8	chr4	1233930	1234282	353	*	Promoter (<=1kb)	4	1216086	1233224	17139	2	1487	ENST00000514669.5	-706	ENSG00000159692
GPR183	G protein-coupled receptor 183	0.396721	-0.0272601	0.820703	2.95782	1.97868	0.0642572	0.323429	-4.04952	peak_44699	Day0vsDay27	chr13	99297321	99297843	523	*	Intron	13	99294539	99307399	12861	2	1880	ENST00000376414.5	9556	ENSG00000169508
LINC01399	long intergenic non-protein coding RNA 1399	0.396723	-0.0239331	0.817379	1.69947	2.04537	0.057178	0.720532	-3.86551	peak_104954	Day0vsDay15	chr22	35230942	35232002	1061	*	Promoter (<=1kb)	22	35119824	35231056	111233	2	104310353	ENST00000423311.1	0	ENSG00000293220
SLIT3-AS1	SLIT3 antisense RNA 1	0.396736	-0.367304	1.16078	-0.650203	1.07632	0.293342	0.758996	-5.01703	peak_133089	Day0vsDay15	chr5	169145100	169145607	508	*	Intron	5	169030438	169037998	7561	1	728095	ENST00000508470.1	114662	NA
ACACB	acetyl-CoA carboxylase beta	0.396769	-0.0617598	0.855298	0.835051	1.79837	0.0875268	0.72392	-4.19785	peak_38842	Day0vsDay15	chr12	109120321	109120944	624	*	Intron	12	109116587	109268226	151640	1	32	ENST00000338432.12	3734	ENSG00000076555
SRGAP2	SLIT-ROBO Rho GTPase activating protein 2	0.822449	0.261615	1.38328	1.00145	3.04148	0.00660734	0.563052	-2.28774	peak_12350	Day0vsDay15	chr1	206256752	206257400	649	*	Intron	1	206214723	206392757	178035	1	23380	ENST00000572793.2	42029	ENSG00000266028
NKAIN1	sodium/potassium transporting ATPase interacting 1	0.396783	-0.184737	0.978304	0.697232	1.41431	0.171143	0.729591	-4.67182	peak_3575	Day0vsDay15	chr1	31238429	31239956	1528	*	Promoter (<=1kb)	1	31179745	31239887	60143	2	79570	ENST00000373736.7	0	ENSG00000084628
DCC	DCC netrin 1 receptor	0.396785	-0.143308	0.936878	2.11175	1.55242	0.138004	0.72392	-4.50594	peak_73286	Day0vsDay15	chr18	53070715	53071160	446	*	Intron	18	52940929	53157406	216478	1	1630	ENST00000580146.1	129786	ENSG00000187323
SST	somatostatin	0.396786	-0.15532	0.948892	-0.32732	1.48967	0.150382	0.453879	-4.74713	peak_116776	Day0vsDay27	chr3	187679659	187680085	427	*	Distal Intergenic	3	187668912	187670394	1483	2	6750	ENST00000287641.4	-9265	ENSG00000157005
CYTH3	cytohesin 3	0.396809	-0.613127	1.40674	-0.677656	0.814413	0.424059	0.720474	-5.33582	peak_144541	Day0vsDay27	chr7	6271630	6273188	1559	*	Promoter (<=1kb)	7	6161779	6272624	110846	2	9265	ENST00000350796.8	0	ENSG00000008256
CTAGE8	CTAGE family member 8	0.396823	-0.167821	0.961467	0.0670921	1.46395	0.159159	0.727102	-4.59563	peak_152330	Day0vsDay15	chr7	144272357	144272748	392	*	Exon	7	144266674	144269288	2615	2	100142659	ENST00000487179.2	-3069	ENSG00000289604
MIR6720	microRNA 6720	0.396857	-0.0227404	0.816454	1.59694	1.99458	0.0612638	0.31837	-4.03308	peak_134643	Day0vsDay27	chr6	1390011	1390817	807	*	Promoter (<=1kb)	6	1390314	1390411	98	2	102466720	ENST00000611664.1	0	ENSG00000275859
LOC107984098	uncharacterized LOC107984098	0.396859	-0.297327	1.09104	-0.359987	1.18568	0.248749	0.567048	-5.08512	peak_125300	Day0vsDay27	chr5	2956791	2957747	957	*	Intron	5	2935154	2967955	32802	1	107984098	ENST00000515086.2	21637	NA
KCNC4	potassium voltage-gated channel subfamily C member 4	0.877535	0.280582	1.47449	0.560681	3.06226	0.00653933	0.563052	-2.33492	peak_7656	Day0vsDay15	chr1	110253105	110254036	932	*	Intron	1	110223830	110229151	5322	1	3749	ENST00000636402.1	29275	ENSG00000116396
RPS16	ribosomal protein S16	0.396863	-0.190101	0.983828	-0.428261	1.40148	0.174898	0.731631	-4.65512	peak_79203	Day0vsDay15	chr19	39430572	39431445	874	*	Promoter (2-3kb)	19	39433223	39433761	539	2	6217	ENST00000602153.5	2316	ENSG00000105193
FBLN2	fibulin 2	0.902305	0.287354	1.51726	-0.87981	3.09757	0.00650491	0.563052	-2.3037	peak_108024	Day0vsDay15	chr3	13615573	13616286	714	*	Promoter (1-2kb)	3	13613898	13618993	5096	1	2199	ENST00000477845.1	1675	ENSG00000163520
COLEC12	collectin subfamily member 12	0.396867	-0.487379	1.28111	0.415606	0.96625	0.347914	0.92014	-5.10935	peak_70705	Day0vsDay8	chr18	424717	425139	423	*	Intron	18	316737	500701	183965	2	81035	ENST00000400256.5	75562	ENSG00000158270
LINC01309	long intergenic non-protein coding RNA 1309	0.396883	-0.369442	1.16321	0.710609	1.13245	0.273106	0.592157	-5.07133	peak_44906	Day0vsDay27	chr13	103605695	103606618	924	*	Distal Intergenic	13	103421250	103428298	7049	1	104326190	ENST00000444795.2	184445	NA
PPM1B	protein phosphatase, Mg2+/Mn2+ dependent 1B	0.396889	-0.20706	1.00084	1.12638	1.36784	0.186566	0.867973	-4.91074	peak_84550	Day0vsDay8	chr2	44216241	44216635	395	*	Promoter (1-2kb)	2	44217822	44219203	1382	1	5495	ENST00000488866.1	-1187	ENSG00000138032
LINC02202	long intergenic non-protein coding RNA 2202	0.396929	-0.112701	0.906559	0.102422	1.61442	0.120563	0.411563	-4.59032	peak_132664	Day0vsDay27	chr5	159120062	159121291	1230	*	Distal Intergenic	5	159100682	159117478	16797	1	101927740	ENST00000499583.1	19380	ENSG00000245812
MTUS1	microtubule associated scaffold protein 1	0.396932	-0.30149	1.09535	0.297879	1.17803	0.251261	0.888333	-5.05076	peak_155136	Day0vsDay8	chr8	17785635	17786380	746	*	Intron	8	17755438	17780962	25525	2	57509	ENST00000518755.1	-4673	ENSG00000129422
CHMP1A	charged multivesicular body protein 1A	0.396941	-0.102019	0.8959	0.735159	1.67514	0.111239	0.397656	-4.46255	peak_63151	Day0vsDay27	chr16	89646448	89647504	1057	*	Promoter (<=1kb)	16	89644435	89647843	3409	2	5119	ENST00000547687.2	339	ENSG00000131165
LOC101929373	uncharacterized LOC101929373	0.396945	-0.276276	1.07017	1.32605	1.24952	0.229196	0.883071	-4.89038	peak_17587	Day0vsDay8	chr10	41883745	41884219	475	*	Distal Intergenic	10	42242721	42276842	34122	1	101929373	ENST00000622823.4	-358502	NA
VN1R1	vomeronasal 1 receptor 1	0.919301	0.304011	1.53459	1.52661	3.12039	0.00661318	0.563052	-2.19994	peak_81322	Day0vsDay15	chr19	57465606	57466209	604	*	Intron	19	57454790	57457140	2351	2	57191	ENST00000321039.5	-8466	ENSG00000178201
DCDC2C	doublecortin domain containing 2C	0.396962	-0.200249	0.994173	-0.586843	1.39737	0.178505	0.731988	-4.65075	peak_81942	Day0vsDay15	chr2	3718246	3718842	597	*	Intron	2	3725946	3788532	62587	1	728597	ENST00000537457.1	-7104	ENSG00000214866
ADGRF5	adhesion G protein-coupled receptor F5	0.396969	-0.476106	1.27004	0.182249	0.942459	0.356102	0.781454	-5.05494	peak_138059	Day0vsDay15	chr6	46955171	46956004	834	*	Promoter (<=1kb)	6	46852599	46954943	102345	2	221395	ENST00000265417.7	-228	ENSG00000069122
ARAP1	ArfGAP with RhoGAP domain, ankyrin repeat and PH domain 1	0.396982	-0.064393	0.858357	1.31655	1.81028	0.0868934	0.72392	-4.18426	peak_29687	Day0vsDay15	chr11	72696760	72697798	1039	*	Promoter (<=1kb)	11	72693760	72697021	3262	2	116985	ENST00000546293.1	0	ENSG00000186635
LOC105371912	uncharacterized LOC105371912	0.39699	-0.0649997	0.85898	2.8319	1.8209	0.0855122	0.357309	-4.27486	peak_69845	Day0vsDay27	chr17	78313722	78314660	939	*	Promoter (1-2kb)	17	78315729	78347798	32070	1	105371912	ENST00000586321.1	-1069	NA
DAAM2	dishevelled associated activator of morphogenesis 2	0.397003	-0.136161	0.930166	3.51034	1.56685	0.134747	0.72392	-4.48134	peak_137377	Day0vsDay15	chr6	39830428	39830860	433	*	Intron	6	39848566	39861161	12596	1	23500	ENST00000405961.3	-17706	ENSG00000146122
GXYLT2	glucoside xylosyltransferase 2	0.397028	-0.488929	1.28299	-0.893662	0.928893	0.362936	0.78403	-5.11009	peak_111668	Day0vsDay15	chr3	72965521	72966353	833	*	Intron	3	72955215	72998138	42924	1	727936	ENST00000491839.1	10306	ENSG00000172986
IL20RA	interleukin 20 receptor subunit alpha	0.397042	-0.385468	1.17955	-0.791433	1.05173	0.304239	0.76257	-5.05207	peak_141077	Day0vsDay15	chr6	137105099	137105911	813	*	Distal Intergenic	6	136999971	137045180	45210	2	53832	ENST00000367748.4	-59919	ENSG00000016402
HS6ST1	heparan sulfate 6-O-sulfotransferase 1	0.397047	-0.0407172	0.834811	3.0294	1.88837	0.0752062	0.723458	-4.07636	peak_89510	Day0vsDay15	chr2	128438158	128438825	668	*	Distal Intergenic	2	128265480	128318868	53389	2	9394	ENST00000259241.7	-119290	ENSG00000136720
AGMAT	agmatinase (putative)	0.39706	-0.0546357	0.848755	2.66812	1.85417	0.0798964	0.72392	-4.13142	peak_1758	Day0vsDay15	chr1	15578628	15579961	1334	*	Exon	1	15571699	15585051	13353	2	79814	ENST00000375826.4	5090	ENSG00000116771
SREBF1	sterol regulatory element binding transcription factor 1	0.397071	-0.254897	1.04904	2.15376	1.2964	0.212348	0.878358	-5.02319	peak_65015	Day0vsDay8	chr17	17839846	17840552	707	*	Promoter (2-3kb)	17	17811356	17837002	25647	2	6720	ENST00000395757.6	-2844	ENSG00000072310
LOC100507336	uncharacterized LOC100507336	0.397074	-0.240113	1.03426	-0.498476	1.2917	0.209749	0.73902	-4.80063	peak_134877	Day0vsDay15	chr6	3719339	3720194	856	*	Promoter (<=1kb)	6	3585101	3720077	134977	2	100507336	ENST00000665760.1	0	ENSG00000228793
GBX1	gastrulation brain homeobox 1	0.397076	-0.0150957	0.809247	0.721466	1.99688	0.0582432	0.313301	-4.02544	peak_152830	Day0vsDay27	chr7	151174693	151175063	371	*	Promoter (<=1kb)	7	151149777	151174745	24969	2	2636	ENST00000475831.1	0	ENSG00000164900
RRP1	ribosomal RNA processing 1	0.397085	-0.292883	1.08705	0.362088	1.19774	0.245805	0.744966	-4.88116	peak_102519	Day0vsDay15	chr21	43798979	43799530	552	*	Promoter (1-2kb)	21	43797361	43805293	7933	1	8568	ENST00000471909.1	1618	ENSG00000160214
LINC01761	long intergenic non-protein coding RNA 1761	0.397097	-0.309414	1.10361	-0.259384	1.16502	0.256377	0.574893	-5.12269	peak_7076	Day0vsDay27	chr1	95470732	95471811	1080	*	Promoter (2-3kb)	1	95474737	95479356	4620	1	440594	ENST00000424943.1	-2926	ENSG00000233907
LINC00332	long intergenic non-protein coding RNA 332	0.397101	-0.282169	1.07637	1.87333	1.22114	0.236967	0.885083	-5.15808	peak_42466	Day0vsDay8	chr13	40186946	40188376	1431	*	Promoter (<=1kb)	13	40187972	40195361	7390	1	100874127	ENST00000662208.1	0	NA
DLG5	discs large MAGUK scaffold protein 5	0.397109	-0.295547	1.08977	-0.103419	1.18936	0.248907	0.888333	-5.01121	peak_19892	Day0vsDay8	chr10	77853816	77854631	816	*	Exon	10	77790791	77869191	78401	2	9231	ENST00000475613.6	14560	ENSG00000151208
ACTN4	actinin alpha 4	0.397111	-0.953013	1.74724	-0.678466	0.612869	0.550091	0.947642	-5.43908	peak_79093	Day0vsDay8	chr19	38686357	38687068	712	*	Intron	19	38663542	38731589	68048	1	81	ENST00000697712.1	22815	ENSG00000130402
MIR138-1	microRNA 138-1	0.397122	-0.278601	1.07285	-0.514791	1.21818	0.235944	0.553929	-5.04032	peak_109734	Day0vsDay27	chr3	43947699	43949456	1758	*	Distal Intergenic	3	44114212	44114310	99	1	406929	ENST00000385219.1	-164756	ENSG00000207954
LINC00544	long intergenic non-protein coding RNA 544	0.397123	-0.18525	0.979497	1.33521	1.42626	0.169587	0.859201	-4.91873	peak_42070	Day0vsDay8	chr13	29954011	29954821	811	*	Distal Intergenic	13	29936223	29942564	6342	1	440131	ENST00000481738.2	17788	NA
LOC124904235	uncharacterized LOC124904235	0.397131	-0.302804	1.09707	1.65185	1.17607	0.252026	0.888598	-5.16424	peak_70770	Day0vsDay8	chr18	2515913	2516679	767	*	Distal Intergenic	18	2506628	2511580	4953	2	124904235	ENST00000659469.1	-4333	NA
NCAN	neurocan	0.397138	-0.0790707	0.873346	0.396641	1.74192	0.0965292	0.373843	-4.41762	peak_77883	Day0vsDay27	chr19	19213493	19214078	586	*	Promoter (1-2kb)	19	19211958	19252233	40276	1	1463	ENST00000252575.11	1535	ENSG00000130287
DDX11-AS1	DDX11 antisense RNA 1	0.397145	-0.28458	1.07887	-0.458583	1.22485	0.236646	0.885083	-5.00852	peak_35281	Day0vsDay8	chr12	31051506	31052012	507	*	Intron	12	31050916	31060750	9835	2	100506660	ENST00000535870.1	8738	ENSG00000245614
MIR5093	microRNA 5093	0.397147	-0.149134	0.943429	1.74174	1.54594	0.139683	0.439494	-4.64968	peak_62375	Day0vsDay27	chr16	85296847	85297637	791	*	Intron	16	85306226	85306325	100	2	100847022	ENST00000583199.1	8688	ENSG00000266307
CCR4	C-C motif chemokine receptor 4	0.397171	-0.716863	1.51121	1.79375	0.741206	0.467444	0.936611	-5.49498	peak_109011	Day0vsDay8	chr3	32974584	32975184	601	*	Distal Intergenic	3	32951644	32956349	4706	1	1233	ENST00000330953.6	22940	ENSG00000183813
NPSR1-AS1	NPSR1 antisense RNA 1	0.935144	0.287907	1.58238	0.845089	2.99483	0.00663153	0.563052	-2.33241	peak_145896	Day0vsDay15	chr7	34781084	34782288	1205	*	Intron	7	34703850	34761191	57342	2	404744	ENST00000428922.5	-19893	ENSG00000197085
MSI2	musashi RNA binding protein 2	0.397193	-0.589059	1.38344	-0.226966	0.834778	0.412737	0.931238	-5.30168	peak_68167	Day0vsDay8	chr17	57575153	57575707	555	*	Intron	17	57596903	57616631	19729	1	124540	ENST00000577241.1	-21196	ENSG00000153944
LOC128092253	umcharacterized LOC128092253	0.397212	-0.282013	1.07644	3.01108	1.2203	0.237886	0.556043	-5.00797	peak_140910	Day0vsDay27	chr6	133951886	133953732	1847	*	Promoter (<=1kb)	6	133953304	133980088	26785	1	128092253	ENST00000674115.1	0	ENSG00000288529
DPP10	dipeptidyl peptidase like 10	0.397214	-0.231601	1.02603	0.836278	1.32227	0.201905	0.516444	-4.918	peak_88684	Day0vsDay27	chr2	115246185	115246975	791	*	Intron	2	115234456	115525972	291517	1	57628	ENST00000419287.1	11729	ENSG00000175497
NISCH	nischarin	0.397233	-0.539909	1.33437	0.581404	0.885372	0.387214	0.928234	-5.26138	peak_110591	Day0vsDay8	chr3	52480377	52481172	796	*	Promoter (<=1kb)	3	52480139	52485827	5689	1	11188	ENST00000485765.5	238	ENSG00000010322
EIF2AK2	eukaryotic translation initiation factor 2 alpha kinase 2	0.397234	-0.350509	1.14498	0.835812	1.10116	0.282623	0.901386	-5.17476	peak_84100	Day0vsDay8	chr2	37115387	37115776	390	*	Intron	2	37107346	37109500	2155	2	5610	ENST00000462861.1	-5887	ENSG00000055332
PJA2	praja ring finger ubiquitin ligase 2	0.397242	-0.571211	1.36569	0.264918	0.850224	0.404278	0.931238	-5.30669	peak_129754	Day0vsDay8	chr5	109354795	109355113	319	*	Intron	5	109334713	109383433	48721	2	9867	ENST00000361557.4	28320	ENSG00000198961
HYDIN	HYDIN axonemal central pair apparatus protein	0.397271	-0.316868	1.11141	0.434118	1.16667	0.257967	0.747604	-4.88782	peak_61377	Day0vsDay15	chr16	71062689	71062969	281	*	Promoter (<=1kb)	16	71031417	71063032	31616	2	54768	ENST00000540892.1	63	ENSG00000157423
MAST4	microtubule associated serine/threonine kinase family member 4	0.397271	-0.162644	0.957186	1.40715	1.50966	0.148614	0.724843	-4.52995	peak_128155	Day0vsDay15	chr5	66748775	66749402	628	*	Intron	5	66759728	66930961	171234	1	375449	ENST00000452953.5	-10326	ENSG00000069020
ANO1	anoctamin 1	0.397275	-0.596837	1.39139	-0.573153	0.831376	0.416392	0.932131	-5.29778	peak_29383	Day0vsDay8	chr11	69921475	69922149	675	*	Exon	11	69985876	70015815	29940	1	55107	ENST00000534086.1	-63727	ENSG00000131620
GET4	guided entry of tail-anchored proteins factor 4	0.397276	-0.223982	1.01853	0.589869	1.36922	0.189082	0.867973	-4.82575	peak_143746	Day0vsDay8	chr7	893647	894035	389	*	Promoter (1-2kb)	7	892300	895658	3359	1	51608	ENST00000464468.1	1347	ENSG00000239857
PCDH9-AS2	PCDH9 antisense RNA 2	0.397282	-0.200886	0.99545	1.14456	1.39436	0.179889	0.490526	-4.79819	peak_43638	Day0vsDay27	chr13	66844906	66845739	834	*	Intron	13	66825169	66915031	89863	1	100874064	ENST00000419371.2	19737	ENSG00000228842
NXPH1	neurexophilin 1	0.397302	-0.207889	1.00249	1.20651	1.36077	0.187243	0.867973	-4.80947	peak_144715	Day0vsDay8	chr7	8433609	8434971	1363	*	Promoter (<=1kb)	7	8433609	8752961	319353	1	30010	ENST00000405863.6	0	ENSG00000122584
DGKB	diacylglycerol kinase beta	0.397302	-0.365828	1.16043	-0.055131	1.08852	0.290058	0.904188	-5.09915	peak_144865	Day0vsDay8	chr7	14561923	14562621	699	*	Intron	7	14694077	14718880	24804	2	1607	ENST00000464065.1	156259	ENSG00000136267
LINC02509	long intergenic non-protein coding RNA 2509	0.39731	-0.447611	1.24223	1.17168	0.981763	0.338201	0.919206	-5.36323	peak_124105	Day0vsDay8	chr4	176910547	176911216	670	*	Intron	4	176875749	176908031	32283	1	105377556	ENST00000670563.1	34798	ENSG00000250263
ARHGEF3	Rho guanine nucleotide exchange factor 3	0.39732	-0.382539	1.17718	0.363172	1.05615	0.303176	0.619563	-5.1577	peak_110925	Day0vsDay27	chr3	56980789	56981300	512	*	Intron	3	56773767	56977375	203609	2	50650	ENST00000486829.1	-3414	ENSG00000163947
ARHGAP22	Rho GTPase activating protein 22	0.397329	-0.0726556	0.867314	-0.274954	1.78379	0.0913081	0.72392	-4.1939	peak_18245	Day0vsDay15	chr10	48468821	48469529	709	*	Promoter (2-3kb)	10	48454157	48466696	12540	2	58504	ENST00000489984.1	-2125	ENSG00000128805
KCNN1	potassium calcium-activated channel subfamily N member 1	0.397332	-0.358556	1.15322	-0.205325	1.09248	0.286829	0.604625	-5.17396	peak_77667	Day0vsDay27	chr19	17983149	17983509	361	*	Intron	19	17967199	18000085	32887	1	3780	ENST00000682421.1	15950	ENSG00000105642
FOXP1	forkhead box P1	0.963242	0.308488	1.618	-0.0281493	3.05173	0.00657442	0.563052	-2.35893	peak_111495	Day0vsDay15	chr3	70884016	70884788	773	*	Distal Intergenic	3	70959191	70966352	7162	2	27086	ENST00000460805.5	81564	ENSG00000114861
JMJD1C	jumonji domain containing 1C	0.965026	0.31072	1.61933	1.80514	3.07049	0.00662136	0.563052	-2.26119	peak_18929	Day0vsDay15	chr10	63206998	63207793	796	*	Promoter (<=1kb)	10	63176800	63207725	30926	2	221037	ENST00000327520.7	0	ENSG00000171988
MIR378C	microRNA 378c	0.397346	-0.201498	0.996191	-0.0104448	1.37535	0.182746	0.493942	-4.86603	peak_24114	Day0vsDay27	chr10	130767139	130768221	1083	*	Distal Intergenic	10	130962588	130962668	81	2	100422867	ENST00000578683.1	194447	ENSG00000264803
KIF3C	kinesin family member 3C	0.397362	-0.216215	1.01094	-0.144602	1.34238	0.193042	0.73572	-4.71499	peak_83435	Day0vsDay15	chr2	25923609	25924403	795	*	Distal Intergenic	2	25929419	25951919	22501	2	3797	ENST00000496378.1	27516	ENSG00000084731
GALNT15	polypeptide N-acetylgalactosaminyltransferase 15	0.397381	-0.138655	0.933417	-0.753986	1.53998	0.139101	0.72392	-4.52397	peak_108311	Day0vsDay15	chr3	16193705	16194211	507	*	Intron	3	16175665	16208645	32981	1	117248	ENST00000430410.1	18040	ENSG00000131386
ROR2	receptor tyrosine kinase like orphan receptor 2	0.397383	-0.536024	1.33079	-0.253273	0.882461	0.386984	0.928234	-5.28877	peak_164930	Day0vsDay8	chr9	91832563	91833434	872	*	Intron	9	91722602	91887199	164598	2	4920	ENST00000550066.5	53765	ENSG00000169071
RNF220	ring finger protein 220	0.397395	-0.100393	0.895182	0.242069	1.65759	0.113309	0.72392	-4.38056	peak_4814	Day0vsDay15	chr1	44650485	44651166	682	*	Promoter (2-3kb)	1	44648308	44651723	3416	1	55182	ENST00000474956.1	2177	ENSG00000187147
LRRK1	leucine rich repeat kinase 1	0.397413	-0.256108	1.05094	1.76267	1.26186	0.22122	0.881568	-5.08304	peak_56382	Day0vsDay8	chr15	101052557	101053614	1058	*	Promoter (<=1kb)	15	101053337	101078254	24918	1	79705	ENST00000526457.3	0	ENSG00000154237
LINC01734	long intergenic non-protein coding RNA 1734	0.397419	-0.303982	1.09882	0.244425	1.17446	0.252656	0.747093	-4.87784	peak_98187	Day0vsDay15	chr20	39156853	39158088	1236	*	Distal Intergenic	20	39213777	39224748	10972	2	339568	ENST00000412672.1	66660	ENSG00000230324
COL13A1	collagen type XIII alpha 1 chain	0.397429	-0.188107	0.982966	-0.361199	1.40729	0.174425	0.731631	-4.66049	peak_19198	Day0vsDay15	chr10	69743029	69743787	759	*	Distal Intergenic	10	69801880	69959101	157222	1	1305	ENST00000357811.8	-58093	ENSG00000197467
TBC1D14	TBC1 domain family member 14	0.397452	-0.755572	1.55048	-0.518408	0.717495	0.482685	0.939517	-5.37777	peak_118369	Day0vsDay8	chr4	6898896	6900325	1430	*	Distal Intergenic	4	6909242	6923771	14530	1	57533	ENST00000444368.1	-8917	ENSG00000132405
PPP2R2D	protein phosphatase 2 regulatory subunit Bdelta	0.397458	-0.0466148	0.841531	1.12735	1.90322	0.073083	0.336769	-4.1579	peak_24340	Day0vsDay27	chr10	131882078	131883298	1221	*	Distal Intergenic	10	131901008	131959834	58827	1	55844	ENST00000455566.6	-17710	ENSG00000175470
TACC1	transforming acidic coiled-coil containing protein 1	0.397463	-0.168739	0.963665	-0.0482689	1.45651	0.160311	0.72738	-4.61568	peak_156428	Day0vsDay15	chr8	38830531	38831280	750	*	5' UTR	8	38824652	38827288	2637	1	6867	ENST00000517336.1	5879	ENSG00000147526
DNAJB6	DnaJ heat shock protein family (Hsp40) member B6	0.397478	-0.328729	1.12369	1.21967	1.13451	0.268682	0.896127	-5.21269	peak_153531	Day0vsDay8	chr7	157360644	157361050	407	*	Promoter (2-3kb)	7	157358573	157410108	51536	1	10049	ENST00000634080.1	2071	ENSG00000105993
LINC00174	long intergenic non-protein coding RNA 174	0.397481	-0.462524	1.25749	1.11767	0.958017	0.348373	0.92014	-5.19129	peak_147891	Day0vsDay8	chr7	66427218	66427955	738	*	Exon	7	66376044	66401338	25295	2	285908	ENST00000421767.1	-25880	ENSG00000179406
LINC01918	long intergenic non-protein coding RNA 1918	0.397484	-0.487405	1.28237	-0.329098	0.931082	0.361827	0.670945	-5.35827	peak_87868	Day0vsDay27	chr2	105127655	105128183	529	*	Distal Intergenic	2	105144113	105145222	1110	1	105373984	ENST00000436841.1	-15930	ENSG00000226508
TMEM40	transmembrane protein 40	0.397505	-0.0529879	0.847999	1.59913	1.83134	0.0834369	0.353792	-4.26027	peak_107862	Day0vsDay27	chr3	12719702	12720722	1021	*	Distal Intergenic	3	12734659	12737868	3210	2	55287	ENST00000480698.1	17146	ENSG00000088726
OPCML	opioid binding protein/cell adhesion molecule like	0.397523	-0.235672	1.03072	0.274788	1.30131	0.206496	0.738536	-4.75656	peak_33293	Day0vsDay15	chr11	132942428	132943781	1354	*	Promoter (<=1kb)	11	132414977	132943671	528695	2	4978	ENST00000331898.11	0	ENSG00000183715
ACTN1-DT	ACTN1 divergent transcript	0.397526	-1.02422	1.81928	-0.142388	0.579561	0.568047	0.949051	-5.42271	peak_48054	Day0vsDay8	chr14	69005616	69006524	909	*	Distal Intergenic	14	68980041	68981562	1522	1	161159	ENST00000553944.2	25575	ENSG00000259062
SMARCB1	SWI/SNF related BAF chromatin remodeling complex subunit B1	-1.26493	-2.19725	-0.332624	0.25071	-2.86572	0.0111085	0.565013	-2.61818	peak_104017	Day0vsDay8	chr22	23824569	23825373	805	*	Promoter (1-2kb)	22	23823108	23834353	11246	1	6598	ENST00000645799.1	1461	ENSG00000099956
LOC105375903	uncharacterized LOC105375903	0.397554	-0.056581	0.851689	0.00805998	1.87129	0.0790939	0.347129	-4.18292	peak_158165	Day0vsDay27	chr8	74144253	74144897	645	*	Intron	8	74165902	74208536	42635	1	105375903	ENST00000670556.1	-21005	ENSG00000253983
MIR8057	microRNA 8057	0.397557	-0.0983827	0.893498	0.596442	1.6961	0.106848	0.390763	-4.43346	peak_72008	Day0vsDay27	chr18	26584665	26585148	484	*	Intron	18	26591467	26591535	69	2	102466874	ENST00000620957.1	6387	ENSG00000276221
NFKBIA	NFKB inhibitor alpha	0.397583	-0.303919	1.09908	1.22259	1.20126	0.245049	0.887981	-5.04305	peak_46639	Day0vsDay8	chr14	35403128	35405227	2100	*	Promoter (<=1kb)	14	35401079	35403508	2430	2	4792	ENST00000697954.1	0	ENSG00000100906
MIR4493	microRNA 4493	0.397592	-0.158492	0.953676	2.14926	1.4974	0.15166	0.849644	-4.79347	peak_32534	Day0vsDay8	chr11	123381462	123382777	1316	*	Promoter (<=1kb)	11	123381440	123381512	73	2	100616319	ENST00000584016.1	0	ENSG00000265357
LINC01238	long intergenic non-protein coding RNA 1238	0.397602	-0.07617	0.871374	1.599	1.75171	0.0961499	0.373175	-4.35561	peak_95484	Day0vsDay27	chr2	241956826	241957826	1001	*	Intron	2	241970683	241977276	6594	1	102723927	ENST00000429456.1	-12857	ENSG00000233806
NR2F2-AS1	NR2F2 antisense RNA 1	0.397606	-0.100555	0.895768	2.04047	1.68917	0.11049	0.396547	-4.46388	peak_56060	Day0vsDay27	chr15	96322798	96323652	855	*	Promoter (<=1kb)	15	96272796	96322645	49850	2	644192	ENST00000558929.5	-153	ENSG00000247809
LSINCT5	long stress-induced non-coding transcript 5	0.397641	-0.477437	1.27272	-0.246944	0.944093	0.357093	0.92173	-5.18867	peak_125267	Day0vsDay8	chr5	2708266	2709227	962	*	Distal Intergenic	5	2712591	2715237	2647	1	101234261	ENST00000626215.1	-3364	ENSG00000281560
CCDC169	coiled-coil domain containing 169	0.397642	-0.218562	1.01385	0.0484337	1.33759	0.194573	0.507921	-4.92669	peak_42362	Day0vsDay27	chr13	36297364	36298383	1020	*	Promoter (<=1kb)	13	36227120	36297749	70630	2	728591	ENST00000239860.10	0	ENSG00000242715
NBEAL1	neurobeachin like 1	0.397643	-0.387727	1.18301	1.02215	1.04948	0.305247	0.907522	-5.18128	peak_92649	Day0vsDay8	chr2	203177290	203177836	547	*	Intron	2	203180956	203191335	10380	1	65065	ENST00000460355.1	-3120	ENSG00000144426
AUTS2	activator of transcription and developmental regulator AUTS2	0.397644	-0.478827	1.27412	-0.13963	0.941552	0.358557	0.921987	-5.23067	peak_148217	Day0vsDay8	chr7	70787694	70788117	424	*	Promoter (<=1kb)	7	70786921	70790013	3093	1	26053	ENST00000646193.1	773	ENSG00000158321
RAB2A	RAB2A, member RAS oncogene family	0.397661	-0.267393	1.06271	-0.52176	1.24986	0.226067	0.542918	-4.95736	peak_157605	Day0vsDay27	chr8	60564089	60564337	249	*	Intron	8	60558852	60584806	25955	1	5862	ENST00000534260.5	5237	ENSG00000104388
MBP	myelin basic protein	0.397701	-0.225653	1.02106	0.0879072	1.32898	0.198642	0.512773	-4.88567	peak_74493	Day0vsDay27	chr18	77001057	77001412	356	*	Intron	18	76988321	77009900	21580	2	4155	ENST00000583118.5	8488	ENSG00000197971
SLC6A1	solute carrier family 6 member 1	0.397702	-0.160754	0.956159	-0.484961	1.48974	0.152439	0.456727	-4.71682	peak_107715	Day0vsDay27	chr3	10993040	10993835	796	*	Promoter (<=1kb)	3	10992922	11019776	26855	1	6529	ENST00000646088.1	118	ENSG00000157103
CEMIP2	cell migration inducing hyaluronidase 2	0.397704	-0.44782	1.24323	0.150729	0.987232	0.336281	0.918315	-5.16817	peak_164012	Day0vsDay8	chr9	71731351	71731926	576	*	Promoter (<=1kb)	9	71730153	71730984	832	2	23670	ENST00000546219.1	-367	ENSG00000135048
CST13P	cystatin 13, pseudogene	0.397708	-0.640984	1.4364	-0.183417	0.79366	0.435796	0.934819	-5.30783	peak_96958	Day0vsDay8	chr20	23544201	23544529	329	*	Distal Intergenic	20	23520876	23541757	20882	1	164380	ENST00000376992.2	23325	ENSG00000290388
LOC105375781	uncharacterized LOC105375781	0.39771	-0.661503	1.45692	-0.856641	0.778288	0.444617	0.934934	-5.40084	peak_161094	Day0vsDay8	chr8	139913316	139914978	1663	*	Promoter (<=1kb)	8	139914799	139916620	1822	1	105375781	ENST00000521883.1	0	ENSG00000253574
IPPK	inositol-pentakisphosphate 2-kinase	0.397729	-0.220269	1.01573	1.43268	1.35384	0.192881	0.50614	-4.86746	peak_164976	Day0vsDay27	chr9	92669451	92670817	1367	*	Promoter (<=1kb)	9	92613183	92670131	56949	2	64768	ENST00000287996.8	0	ENSG00000127080
FGF1	fibroblast growth factor 1	0.397736	-0.221174	1.01665	0.16082	1.33206	0.196355	0.510284	-4.9111	peak_131592	Day0vsDay27	chr5	142566267	142567064	798	*	Exon	5	142592178	142621342	29165	2	2246	ENST00000359370.10	54278	ENSG00000113578
PRKCQ	protein kinase C theta	0.397752	-0.0426842	0.838189	2.16765	1.93234	0.0693826	0.331225	-4.12318	peak_15654	Day0vsDay27	chr10	6563053	6563630	578	*	Intron	10	6427148	6580276	153129	2	5588	ENST00000263125.10	16646	ENSG00000065675
RASSF9	Ras association domain family member 9	-0.972827	-1.64386	-0.301795	-0.504681	-3.03571	0.00670963	0.565333	-2.30224	peak_37609	Day0vsDay15	chr12	85653192	85654596	1405	*	Distal Intergenic	12	85800703	85836409	35707	2	9182	ENST00000361228.5	181813	ENSG00000198774
LOC100129434	uncharacterized LOC100129434	0.397766	-0.376855	1.17239	-0.374802	1.06727	0.298134	0.760805	-4.99927	peak_85172	Day0vsDay15	chr2	56547503	56547956	454	*	Distal Intergenic	2	56173549	56185870	12322	2	100129434	ENST00000668950.1	-361633	ENSG00000233251
SEC16B	SEC16 homolog B, endoplasmic reticulum export factor	0.397776	-0.244068	1.03962	-0.00780569	1.29772	0.210104	0.73902	-4.75572	peak_10685	Day0vsDay15	chr1	177838483	177839986	1504	*	Intron	1	177927566	177936366	8801	2	89866	ENST00000495165.5	96380	ENSG00000120341
LINC01812	long intergenic non-protein coding RNA 1812	0.397783	-0.00624976	0.801815	1.83877	2.08201	0.0522171	0.304089	-3.9031	peak_85675	Day0vsDay27	chr2	67878638	67879146	509	*	Distal Intergenic	2	67796054	67825562	29509	2	101927701	ENST00000457448.1	-53076	ENSG00000237013
KIF13B	kinesin family member 13B	0.397785	-0.118034	0.913603	2.61686	1.61234	0.123809	0.835227	-4.7059	peak_155962	Day0vsDay8	chr8	29249743	29250521	779	*	Exon	8	29150297	29263062	112766	2	23303	ENST00000523968.1	12541	ENSG00000197892
SLC35C1	solute carrier family 35 member C1	0.397785	-0.450978	1.24655	-0.118308	0.971447	0.341793	0.654791	-5.31863	peak_27623	Day0vsDay27	chr11	45816659	45817883	1225	*	Intron	11	45805149	45813016	7868	1	55343	ENST00000314134.4	11510	ENSG00000181830
EFCAB6	EF-hand calcium binding domain 6	0.397785	-0.0738791	0.869449	1.50123	1.75735	0.0951516	0.37168	-4.37234	peak_106103	Day0vsDay27	chr22	43664408	43665105	698	*	Intron	22	43551846	43672270	120425	2	64800	ENST00000468552.1	7165	ENSG00000186976
LOC101929341	uncharacterized LOC101929341	0.39779	-0.530494	1.32607	0.676206	0.892869	0.383396	0.927528	-5.20669	peak_157161	Day0vsDay8	chr8	52191957	52192723	767	*	Promoter (1-2kb)	8	52194362	52199580	5219	1	101929341	ENST00000522541.1	-1639	ENSG00000253551
VGLL4	vestigial like family member 4	0.397799	-0.664736	1.46033	-1.2432	0.776029	0.445922	0.737031	-5.38981	peak_107785	Day0vsDay27	chr3	11560817	11561816	1000	*	Intron	3	11558470	11568924	10455	2	9686	ENST00000424529.6	7108	ENSG00000144560
VLDLR-AS1	VLDLR antisense RNA 1	0.397846	-0.294201	1.08989	1.14942	1.25583	0.225938	0.882484	-5.01559	peak_162022	Day0vsDay8	chr9	2559588	2560556	969	*	Intron	9	2535652	2570754	35103	2	401491	ENST00000424605.5	10198	ENSG00000236404
PLA2G2D	phospholipase A2 group IID	0.397869	-0.944516	1.74025	-0.552091	0.614356	0.545226	0.947475	-5.42396	peak_2319	Day0vsDay8	chr1	20126678	20127653	976	*	Distal Intergenic	1	20112657	20119566	6910	2	26279	ENST00000617227.1	-7112	ENSG00000117215
CAND1.11	uncharacterized LOC100130460	-0.570496	-0.965846	-0.175146	5.15766	-2.99108	0.00668952	0.565333	-2.31918	peak_25797	Day0vsDay15	chr11	10307233	10308328	1096	*	Promoter (<=1kb)	11	10308313	10410838	102526	1	100130460	ENST00000527261.5	0	NA
IQANK1	IQ motif and ankyrin repeat containing 1	0.397895	-0.0368421	0.832633	0.0620653	1.90474	0.0710387	0.723458	-4.04606	peak_161714	Day0vsDay15	chr8	143790123	143790681	559	*	Promoter (<=1kb)	8	143789515	143790275	761	1	642574	ENST00000532625.1	608	ENSG00000203499
SLC25A19	solute carrier family 25 member 19	0.397919	-0.255437	1.05127	0.880685	1.26602	0.220735	0.741558	-4.78068	peak_69403	Day0vsDay15	chr17	75300967	75302207	1241	*	Distal Intergenic	17	75278238	75289510	11273	2	60386	ENST00000580273.1	-11457	ENSG00000125454
ULK4	unc-51 like kinase 4	0.397925	-0.0232145	0.819064	2.59339	1.97419	0.0637655	0.322781	-4.05934	peak_109527	Day0vsDay27	chr3	41961216	41962666	1451	*	Promoter (<=1kb)	3	41246599	41962103	715505	2	54986	ENST00000301831.9	0	ENSG00000168038
LOC124900521	small nucleolar RNA SNORD55/SNORD39	0.397931	-0.310931	1.10679	-0.481343	1.1636	0.256942	0.575526	-5.1031	peak_94820	Day0vsDay27	chr2	237876884	237877409	526	*	5' UTR	2	237869904	237869982	79	1	124900521	ENST00000579216.1	6980	ENSG00000263723
RBM19	RNA binding motif protein 19	0.397931	-0.352166	1.14803	-0.612616	1.09963	0.283275	0.601337	-5.17801	peak_39299	Day0vsDay27	chr12	113798549	113799146	598	*	Distal Intergenic	12	113816738	113818179	1442	2	9904	ENST00000553232.1	19033	ENSG00000122965
VWF	von Willebrand factor	0.680903	0.208986	1.15282	1.0522	2.99073	0.00669505	0.565333	-2.325	peak_34082	Day0vsDay15	chr12	6066455	6067088	634	*	Intron	12	6019528	6021926	2399	2	7450	ENST00000539641.1	-44529	ENSG00000110799
HOXD-AS2	HOXD cluster antisense RNA 2	0.397943	-0.125347	0.921233	3.36391	1.6067	0.125669	0.835227	-4.72735	peak_91581	Day0vsDay8	chr2	176140406	176141355	950	*	Intron	2	176134606	176137098	2493	2	100506783	ENST00000426965.1	-3308	NA
TMEM181	transmembrane protein 181	0.397958	-0.125117	0.921033	1.16135	1.58054	0.130356	0.426322	-4.61138	peak_142277	Day0vsDay27	chr6	158564634	158565528	895	*	Intron	6	158560144	158633018	72875	1	57583	ENST00000714116.1	4490	ENSG00000146433
MEF2C-AS1	MEF2C antisense RNA 1	0.397969	-0.0565984	0.852536	1.9772	1.89253	0.0756583	0.723458	-4.07427	peak_129049	Day0vsDay15	chr5	88889163	88889995	833	*	Promoter (<=1kb)	5	88889261	88944993	55733	1	101929423	ENST00000686604.2	0	ENSG00000248309
LINC02151	long intergenic non-protein coding RNA 2151	0.397973	-0.797153	1.5931	-0.563804	0.701709	0.49233	0.940703	-5.41711	peak_31800	Day0vsDay8	chr11	116462011	116462804	794	*	Distal Intergenic	11	116496568	116500650	4083	2	109729162	ENST00000452629.2	37846	NA
SSBP3	single stranded DNA binding protein 3	0.397975	-0.298598	1.09455	1.56417	1.19256	0.247522	0.888333	-5.12919	peak_5397	Day0vsDay8	chr1	54230558	54231390	833	*	Promoter (1-2kb)	1	54225433	54229455	4023	2	23648	ENST00000528930.6	-1103	ENSG00000157216
TFEB	transcription factor EB	0.397981	-0.318825	1.11479	-0.555944	1.15085	0.262041	0.891551	-5.04343	peak_137600	Day0vsDay8	chr6	41728454	41729200	747	*	Intron	6	41683978	41733690	49713	2	7942	ENST00000419396.6	4490	ENSG00000112561
PDE4B	phosphodiesterase 4B	0.397991	-0.366155	1.16214	3.03642	1.07958	0.291921	0.90455	-5.35379	peak_5975	Day0vsDay8	chr1	66282305	66282835	531	*	Intron	1	66257647	66266155	8509	1	5142	ENST00000491340.2	24658	ENSG00000184588
MIR548F4	microRNA 548f-4	0.397996	-0.421261	1.21725	0.508712	1.00911	0.324911	0.913753	-5.21999	peak_152454	Day0vsDay8	chr7	147441820	147443446	1627	*	Intron	7	147378017	147378121	105	2	100313895	ENST00000408515.1	-63699	ENSG00000221442
INTS1	integrator complex subunit 1	0.398014	-0.590528	1.38656	-0.0670893	0.834566	0.412854	0.931238	-5.27023	peak_143885	Day0vsDay8	chr7	1493609	1494206	598	*	Promoter (<=1kb)	7	1482278	1493867	11590	2	26173	ENST00000468115.1	0	ENSG00000164880
LPP	LIM domain containing preferred translocation partner in lipoma	0.398016	-0.5244	1.32043	-0.977282	0.894398	0.380704	0.686598	-5.34359	peak_116837	Day0vsDay27	chr3	188330181	188330741	561	*	Intron	3	188341663	188609279	267617	1	4026	ENST00000494233.5	-10922	ENSG00000145012
KLF12	KLF transcription factor 12	0.398035	-0.254318	1.05039	2.21174	1.30871	0.207075	0.875823	-5.04474	peak_43817	Day0vsDay8	chr13	73835085	73835775	691	*	Intron	13	73812873	73995056	182184	2	11278	ENST00000472022.1	159281	ENSG00000118922
NUDT12	nudix hydrolase 12	0.398037	-0.273896	1.06997	1.88556	1.23557	0.231773	0.884611	-5.11385	peak_129562	Day0vsDay8	chr5	103603420	103604094	675	*	Distal Intergenic	5	103559405	103562790	3386	2	83594	ENST00000508889.1	-40630	ENSG00000112874
UQCRC1	ubiquinol-cytochrome c reductase core protein 1	0.398037	-0.28038	1.07645	2.58306	1.23154	0.234097	0.885083	-5.1593	peak_110186	Day0vsDay8	chr3	48603191	48603852	662	*	Promoter (<=1kb)	3	48600118	48603644	3527	2	7384	ENST00000460105.1	0	ENSG00000010256
MIR4435-2HG	MIR4435-2 host gene	0.398042	-0.446365	1.24245	0.0991954	0.97709	0.339054	0.919323	-5.1958	peak_88440	Day0vsDay8	chr2	111451826	111452310	485	*	Intron	2	111429322	111441621	12300	2	541471	ENST00000603310.5	-10205	ENSG00000172965
LOC124900439	small nucleolar RNA SNORA58	0.398043	-0.0417686	0.837855	3.61713	1.90302	0.0733176	0.723458	-4.05852	peak_5365	Day0vsDay15	chr1	53765554	53766804	1251	*	3' UTR	1	53771018	53771153	136	2	124900439	ENST00000364133.1	4349	ENSG00000201003
MOXD1	monooxygenase DBH like 1	0.398062	-0.104704	0.900828	2.80483	1.68929	0.109157	0.72392	-4.32473	peak_140855	Day0vsDay15	chr6	132300427	132300833	407	*	Intron	6	132315697	132325147	9451	2	26002	ENST00000489128.1	24314	ENSG00000079931
DIP2A	disco interacting protein 2 homolog A	0.398071	-0.704595	1.50074	-0.41051	0.748297	0.462136	0.748778	-5.4075	peak_102991	Day0vsDay27	chr21	46537197	46537537	341	*	Promoter (1-2kb)	21	46538735	46547205	8471	1	23181	ENST00000480553.1	-1198	ENSG00000160305
CCNO	cyclin O	0.398113	-0.261234	1.05746	-0.71256	1.25155	0.223761	0.742929	-4.83132	peak_127701	Day0vsDay15	chr5	55231189	55231988	800	*	Promoter (1-2kb)	5	55231152	55233597	2446	2	10309	ENST00000501463.2	1609	ENSG00000152669
FAM170A	family with sequence similarity 170 member A	0.39812	-0.236913	1.03315	2.28332	1.30368	0.207542	0.875981	-5.06428	peak_130131	Day0vsDay8	chr5	119913077	119913732	656	*	Distal Intergenic	5	119629598	119635822	6225	1	340069	ENST00000335286.10	283479	ENSG00000164334
PLAGL1	PLAG1 like zinc finger 1	0.398132	-0.429338	1.2256	-0.135053	0.997314	0.32936	0.915409	-5.21067	peak_141448	Day0vsDay8	chr6	144007643	144009066	1424	*	Promoter (<=1kb)	6	143940300	144008259	67960	2	5325	ENST00000649307.1	0	ENSG00000118495
SEMA4D	semaphorin 4D	0.741955	0.237374	1.24654	1.44361	3.07487	0.00670617	0.565333	-2.26951	peak_164741	Day0vsDay15	chr9	89443889	89444702	814	*	Intron	9	89405602	89436578	30977	2	10507	ENST00000482128.1	-7311	ENSG00000187764
LINC01782	long intergenic non-protein coding RNA 1782	0.398139	-0.158491	0.954769	-0.428691	1.48842	0.151679	0.455581	-4.70733	peak_78491	Day0vsDay27	chr19	32201459	32202200	742	*	Distal Intergenic	19	32102088	32105916	3829	2	101927411	ENST00000591212.1	-95543	ENSG00000267204
LOC100287846	uncharacterized LOC100287846	0.39815	-0.571251	1.36755	-0.39664	0.851335	0.403674	0.801392	-5.15194	peak_156836	Day0vsDay15	chr8	47188406	47189606	1201	*	Promoter (<=1kb)	8	47189305	47189560	256	1	100287846	ENST00000521874.1	0	NA
LINC02334	long intergenic non-protein coding RNA 2334	0.398161	-0.474161	1.27048	0.473795	0.950359	0.353628	0.92036	-5.1942	peak_42398	Day0vsDay8	chr13	37994169	37994761	593	*	Exon	13	37934764	38044864	110101	1	101929077	ENST00000664606.1	59405	NA
FASTKD2	FAST kinase domains 2	0.398161	-0.341757	1.13808	-0.268504	1.1154	0.276607	0.899665	-5.09864	peak_92818	Day0vsDay8	chr2	206821837	206822223	387	*	Exon	2	206786614	206790823	4210	1	22868	ENST00000471788.1	35223	ENSG00000118246
LINC01237	long intergenic non-protein coding RNA 1237	0.398196	-0.241979	1.03837	1.93764	1.31887	0.204128	0.87481	-5.00934	peak_95479	Day0vsDay8	chr2	241931178	241931730	553	*	Promoter (2-3kb)	2	241933836	241966120	32285	1	101927289	ENST00000439601.1	-2106	ENSG00000233806
LIRIL2R	lincRNA regulator of IL2RA	0.398199	-0.246079	1.04248	-0.235661	1.32459	0.203441	0.518236	-4.84114	peak_134498	Day0vsDay27	chr6	180319	181106	788	*	Intron	6	184339	186899	2561	1	105374869	ENST00000649453.1	-3233	NA
LINC02509	long intergenic non-protein coding RNA 2509	0.39825	-0.297832	1.09433	1.17168	1.19451	0.247351	0.565862	-5.04256	peak_124105	Day0vsDay27	chr4	176910547	176911216	670	*	Intron	4	176875749	176908031	32283	1	105377556	ENST00000670563.1	34798	ENSG00000250263
GLB1	galactosidase beta 1	0.398252	-0.162028	0.958533	1.18681	1.49577	0.151022	0.849644	-4.82325	peak_109026	Day0vsDay8	chr3	33054793	33055800	1008	*	Intron	3	33045606	33046192	587	2	2720	ENST00000490658.2	-8601	ENSG00000170266
SLC30A10	solute carrier family 30 member 10	0.39826	-0.263912	1.06043	-0.69774	1.24971	0.225379	0.743103	-4.84083	peak_13074	Day0vsDay15	chr1	219835914	219836944	1031	*	Intron	1	219914264	219919030	4767	2	55532	ENST00000484079.1	82086	ENSG00000196660
SLC7A1	solute carrier family 7 member 1	0.398292	-0.0400974	0.836682	3.06358	1.93916	0.0686064	0.330054	-4.10345	peak_42050	Day0vsDay27	chr13	29721342	29723408	2067	*	Distal Intergenic	13	29509414	29595688	86275	2	6541	ENST00000380752.10	-125654	ENSG00000139514
PMEPA1	prostate transmembrane protein, androgen induced 1	0.398295	-0.162642	0.959231	1.88946	1.53379	0.143005	0.72392	-4.49551	peak_99733	Day0vsDay15	chr20	57657615	57658158	544	*	Intron	20	57652208	57690624	38417	2	56937	ENST00000414037.5	32466	ENSG00000124225
DYSF	dysferlin	0.398317	-0.160256	0.95689	1.43423	1.52626	0.145001	0.847866	-4.68334	peak_86014	Day0vsDay8	chr2	71545244	71546132	889	*	Intron	2	71568014	71686750	118737	1	8291	ENST00000698057.1	-21882	ENSG00000135636
AP2A2	adaptor related protein complex 2 subunit alpha 2	0.398317	-0.143721	0.940355	1.86146	1.52825	0.144378	0.446354	-4.69243	peak_24901	Day0vsDay27	chr11	975814	977791	1978	*	Exon	11	984191	987097	2907	1	161	ENST00000690846.1	-6400	ENSG00000183020
MIR1268A	microRNA 1268a	0.398332	-0.572601	1.36927	-0.765996	0.859758	0.400857	0.702228	-5.31273	peak_51280	Day0vsDay27	chr15	22217367	22217681	315	*	Distal Intergenic	15	22225278	22225329	52	2	100302233	ENST00000408714.1	7648	ENSG00000221641
EFCAB8	EF-hand calcium binding domain 8	0.398335	-0.0171401	0.81381	2.05694	1.98729	0.0593669	0.315093	-4.04297	peak_97535	Day0vsDay27	chr20	32865886	32866678	793	*	Promoter (2-3kb)	20	32863793	32878811	15019	1	388795	ENST00000618684.1	2093	ENSG00000215529
LOC124902662	uncharacterized LOC124902662	0.398339	-0.921071	1.71775	-0.487891	0.626486	0.538682	0.947316	-5.444	peak_27375	Day0vsDay8	chr11	43145521	43146412	892	*	Intron	11	43120762	43269393	148632	2	124902662	ENST00000533565.1	122981	NA
LINC00582	long intergenic non-protein coding RNA 582	0.398351	-0.49434	1.29104	1.83883	0.932098	0.363215	0.922358	-5.38597	peak_13970	Day0vsDay8	chr1	231605238	231605776	539	*	Intron	1	231591292	231612090	20799	2	100287814	ENST00000448058.1	6314	ENSG00000229228
GPR137B	G protein-coupled receptor 137B	0.398353	-0.114186	0.910892	0.0249971	1.61101	0.121307	0.72392	-4.43147	peak_14327	Day0vsDay15	chr1	236148465	236149415	951	*	Intron	1	236142544	236180188	37645	1	7107	ENST00000366591.4	5921	ENSG00000077585
SYNE3	spectrin repeat containing nuclear envelope family member 3	0.398385	-0.278849	1.07562	-0.255241	1.2207	0.235371	0.553232	-5.06402	peak_49658	Day0vsDay27	chr14	95452219	95453010	792	*	Exon	14	95417604	95456189	38586	2	161176	ENST00000554873.5	3179	ENSG00000176438
LINC02522	long intergenic non-protein coding RNA 2522	0.398389	-0.207071	1.00385	-0.333101	1.36389	0.186273	0.49797	-4.88452	peak_135290	Day0vsDay27	chr6	10482942	10483976	1035	*	Distal Intergenic	6	10474500	10478502	4003	2	101928106	ENST00000431401.1	-4440	NA
LINC01944	long intergenic non-protein coding RNA 1944	0.398398	-0.22881	1.02561	3.38028	1.33097	0.20045	0.871773	-5.06837	peak_133434	Day0vsDay8	chr5	172533918	172534444	527	*	Intron	5	172543403	172559142	15740	2	105377728	ENST00000652199.1	24698	ENSG00000254299
SETBP1	SET binding protein 1	0.3984	-0.295264	1.09206	-0.177179	1.1905	0.246427	0.744966	-4.92181	peak_72666	Day0vsDay15	chr18	44700551	44701216	666	*	Promoter (<=1kb)	18	44700796	45068510	367715	1	26040	ENST00000677130.1	0	ENSG00000152217
PNP	purine nucleoside phosphorylase	0.398422	-0.12345	0.920294	0.36817	1.58247	0.127686	0.72392	-4.47651	peak_45921	Day0vsDay15	chr14	20468840	20470427	1588	*	Promoter (<=1kb)	14	20468954	20474571	5618	1	4860	ENST00000553418.5	0	ENSG00000198805
MIR4283-2	microRNA 4283-2	0.398433	-0.525076	1.32194	-0.954211	0.894275	0.380769	0.791003	-5.12927	peak_147686	Day0vsDay15	chr7	63604708	63605147	440	*	Distal Intergenic	7	63621090	63621169	80	1	100422848	ENST00000578980.1	-15943	ENSG00000265214
ARHGAP22	Rho GTPase activating protein 22	-1.5268	-2.66977	-0.38383	-1.03498	-2.76888	0.0111412	0.565466	-2.68637	peak_18254	Day0vsDay8	chr10	48519834	48520535	702	*	Intron	10	48446036	48524236	78201	2	58504	ENST00000374170.5	3701	ENSG00000128805
ATP9B	ATPase phospholipid transporting 9B (putative)	0.398447	-0.0641719	0.861067	1.81441	1.87561	0.0775563	0.72392	-4.09399	peak_74745	Day0vsDay15	chr18	79156294	79157578	1285	*	Promoter (1-2kb)	18	79154502	79194608	40107	1	374868	ENST00000588772.1	1792	ENSG00000166377
LOC105375219	uncharacterized LOC105375219	0.39845	-0.227243	1.02414	1.13361	1.35676	0.192173	0.73572	-4.73639	peak_145692	Day0vsDay15	chr7	30726568	30727937	1370	*	Promoter (<=1kb)	7	30717705	30727310	9606	2	105375219	ENST00000702981.1	0	NA
AGFG1	ArfGAP with FG repeats 1	0.39846	-0.150877	0.947797	1.13958	1.5113	0.14772	0.724717	-4.57211	peak_93806	Day0vsDay15	chr2	227499839	227500590	752	*	Intron	2	227508272	227533681	25410	1	3267	ENST00000456594.1	-7682	ENSG00000173744
NIPBL	NIPBL cohesin loading factor	0.398484	-0.0576606	0.854628	3.57287	1.86053	0.0811656	0.72392	-4.11856	peak_127127	Day0vsDay15	chr5	36882302	36882705	404	*	Intron	5	36876841	37065394	188554	1	25836	ENST00000652901.1	5461	ENSG00000164190
LINC02751	long intergenic non-protein coding RNA 2751	0.398485	-0.93235	1.72932	-0.497228	0.620647	0.541152	0.947316	-5.45273	peak_26197	Day0vsDay8	chr11	15402808	15404037	1230	*	Distal Intergenic	11	15552855	15591098	38244	1	105376569	ENST00000527770.1	-148818	ENSG00000254946
NEDD9	neural precursor cell expressed, developmentally down-regulated 9	0.398496	-0.352948	1.14994	0.396999	1.09922	0.283451	0.901957	-5.04645	peak_135362	Day0vsDay8	chr6	11350255	11350781	527	*	Exon	6	11251264	11382272	131009	2	4739	ENST00000512665.5	31491	ENSG00000111859
SLC23A2	solute carrier family 23 member 2	0.3985	-0.277563	1.07456	0.0997915	1.22425	0.235573	0.55349	-4.94567	peak_96008	Day0vsDay27	chr20	4961612	4962698	1087	*	Intron	20	4852358	5001510	149153	2	9962	ENST00000338244.6	38812	ENSG00000089057
ZBTB20	zinc finger and BTB domain containing 20	0.398526	-0.296093	1.09315	1.80688	1.21211	0.240852	0.886404	-5.13252	peak_112953	Day0vsDay8	chr3	115146599	115148276	1678	*	Promoter (<=1kb)	3	114314500	115147288	832789	2	26137	ENST00000675478.1	0	ENSG00000181722
LOC105370740	uncharacterized LOC105370740	0.398548	-0.605673	1.40277	-0.196635	0.822637	0.419464	0.716846	-5.3523	peak_51521	Day0vsDay27	chr15	26460187	26461070	884	*	Intron	15	26403480	26477840	74361	2	105370740	ENST00000660088.1	16770	ENSG00000287280
ANXA2R	annexin A2 receptor	0.398549	-0.250601	1.0477	1.32935	1.28223	0.215885	0.532179	-4.9403	peak_127396	Day0vsDay27	chr5	43032429	43032857	429	*	Intron	5	43039371	43040319	949	2	389289	ENST00000616064.2	7462	ENSG00000177721
GALNT11	polypeptide N-acetylgalactosaminyltransferase 11	0.39856	-0.137603	0.934724	0.175908	1.5558	0.136389	0.72392	-4.49784	peak_152944	Day0vsDay15	chr7	152076290	152076821	532	*	Promoter (1-2kb)	7	152074986	152104892	29907	1	63917	ENST00000415421.5	1304	ENSG00000178234
LINC02780	long intergenic non-protein coding RNA 2780	0.39857	-0.11825	0.915391	0.551658	1.60193	0.123598	0.416095	-4.60913	peak_533	Day0vsDay27	chr1	3986963	3988705	1743	*	Intron	1	3976140	3998855	22716	1	105376673	ENST00000641078.1	10823	ENSG00000284668
NKX2-5	NK2 homeobox 5	0.398588	-0.376711	1.17389	-0.223094	1.07238	0.296997	0.613158	-5.10936	peak_133551	Day0vsDay27	chr5	173230007	173230862	856	*	Distal Intergenic	5	173232109	173235206	3098	2	1482	ENST00000329198.5	4344	ENSG00000183072
LOC101928251	uncharacterized LOC101928251	0.398609	-0.510028	1.30725	-0.442172	0.909314	0.372952	0.680035	-5.3401	peak_69157	Day0vsDay27	chr17	73570497	73571010	514	*	Intron	17	73513612	73521407	7796	1	101928251	ENST00000583712.2	56885	ENSG00000264985
MIR296	microRNA 296	0.398616	-0.154585	0.951816	-0.843348	1.49358	0.149364	0.452628	-4.73757	peak_99853	Day0vsDay27	chr20	58784437	58785066	630	*	Distal Intergenic	20	58817615	58817694	80	2	407022	ENST00000385215.1	32628	ENSG00000284040
CELF2-AS1	CELF2 antisense RNA 1	0.398629	-0.0667328	0.863991	1.505	1.83002	0.084088	0.355314	-4.25041	peak_15921	Day0vsDay27	chr10	11285743	11287251	1509	*	Intron	10	11316833	11319884	3052	2	414196	ENST00000379256.4	32633	ENSG00000181800
CAPN12	calpain 12	0.398638	-0.651402	1.44868	0.192202	0.788017	0.440009	0.934819	-5.28723	peak_79101	Day0vsDay8	chr19	38733665	38733888	224	*	Promoter (1-2kb)	19	38730274	38735405	5132	2	147968	ENST00000597987.5	1517	ENSG00000182472
TGFBR3	transforming growth factor beta receptor 3	0.398647	-0.159118	0.956412	0.901905	1.5445	0.139943	0.844923	-4.72792	peak_6841	Day0vsDay8	chr1	91734837	91735076	240	*	3' UTR	1	91719893	91727918	8026	2	7049	ENST00000529608.1	-6919	ENSG00000069702
MYO3B	myosin IIIB	0.398654	-0.591578	1.38889	-0.169907	0.834481	0.412901	0.931238	-5.33472	peak_91271	Day0vsDay8	chr2	170142024	170142874	851	*	Distal Intergenic	2	170178145	170519978	341834	1	140469	ENST00000409940.6	-35271	ENSG00000071909
LOC124902436	talanin	0.398661	-0.199124	0.996447	1.29379	1.39352	0.179572	0.490101	-4.83813	peak_18887	Day0vsDay27	chr10	62614467	62615186	720	*	Intron	10	62643773	62670374	26602	1	124902436	ENST00000344640.7	-28587	ENSG00000285551
CHKA-DT	CHKA divergent transcript	0.398694	-0.171322	0.96871	2.0793	1.46643	0.159238	0.853898	-4.81206	peak_29135	Day0vsDay8	chr11	68141817	68142791	975	*	Distal Intergenic	11	68122053	68130518	8466	1	105369362	ENST00000527519.2	19764	NA
FOXD2	forkhead box D2	0.398696	0.000307418	0.797084	1.59401	2.09353	0.0509633	0.3025	-3.87313	peak_5016	Day0vsDay27	chr1	47507718	47509615	1898	*	Distal Intergenic	1	47438044	47440691	2648	1	2306	ENST00000334793.6	69674	ENSG00000186564
NHEJ1	non-homologous end joining factor 1	0.398706	-0.210178	1.00759	-0.788301	1.35752	0.190031	0.734889	-4.67038	peak_93425	Day0vsDay15	chr2	219142380	219143002	623	*	Intron	2	219075317	219158362	83046	2	79840	ENST00000409720.5	15360	ENSG00000187736
LINC00923	long intergenic non-protein coding RNA 923	0.398716	-0.545375	1.34281	0.30703	0.882855	0.388305	0.928552	-5.24737	peak_56094	Day0vsDay8	chr15	97856808	97857655	848	*	Intron	15	97838814	97874005	35192	2	91948	ENST00000558179.1	16350	ENSG00000251209
GJB6	gap junction protein beta 6	0.398725	-0.356989	1.15444	0.292812	1.10035	0.286593	0.903223	-5.03865	peak_41389	Day0vsDay8	chr13	20239539	20240546	1008	*	Distal Intergenic	13	20221971	20232365	10395	2	10804	ENST00000644283.1	-7174	ENSG00000121742
EPHB1	EPH receptor B1	0.398732	-0.154538	0.952002	-0.371442	1.49383	0.149299	0.452628	-4.72602	peak_114345	Day0vsDay27	chr3	134775090	134775721	632	*	Exon	3	134795260	135260467	465208	1	2047	ENST00000398015.8	-19539	ENSG00000154928
RASA3	RAS p21 protein activator 3	0.398736	-0.227383	1.02486	2.62534	1.33436	0.198477	0.870746	-4.97567	peak_45704	Day0vsDay8	chr13	114029691	114031994	2304	*	Exon	13	114021409	114036193	14785	2	22821	ENST00000542651.2	4199	ENSG00000185989
APBB1IP	amyloid beta precursor protein binding family B member 1 interacting protein	0.398738	-0.195222	0.992697	2.65897	1.40488	0.177455	0.487553	-4.80213	peak_16808	Day0vsDay27	chr10	26430560	26431529	970	*	Distal Intergenic	10	26438341	26567803	129463	1	54518	ENST00000376236.9	-6812	ENSG00000077420
JUP	junction plakoglobin	0.398783	-0.0471896	0.844756	1.18904	1.85347	0.0771536	0.72392	-4.12091	peak_66853	Day0vsDay15	chr17	41775517	41776015	499	*	Intron	17	41767458	41772269	4812	2	3728	ENST00000420370.5	-3248	ENSG00000173801
LOC124900255	uncharacterized LOC124900255	0.398792	-0.072193	0.869777	2.39904	1.7844	0.0910262	0.72392	-4.2142	peak_160863	Day0vsDay15	chr8	136450421	136451357	937	*	Intron	8	136464908	136731963	267056	1	124900255	ENST00000650470.1	-13551	NA
LOC105373629	uncharacterized LOC105373629	0.398795	-0.354221	1.15181	-0.162921	1.09775	0.28408	0.601969	-5.17437	peak_90061	Day0vsDay27	chr2	134669975	134670979	1005	*	Intron	2	134718188	134725474	7287	1	105373629	ENST00000655237.1	-47209	NA
PLXNA4	plexin A4	0.398803	-0.218732	1.01634	1.61092	1.35981	0.19033	0.734942	-4.70022	peak_151461	Day0vsDay15	chr7	132105769	132106896	1128	*	Distal Intergenic	7	132140604	132145507	4904	2	91584	ENST00000496550.1	38611	ENSG00000221866
LOC124902767	uncharacterized LOC124902767	0.398811	-0.0986593	0.896281	1.47042	1.70783	0.105934	0.72392	-4.33161	peak_32106	Day0vsDay15	chr11	118888874	118889922	1049	*	Promoter (1-2kb)	11	118885841	118887742	1902	2	124902767	ENST00000498872.2	-1132	NA
BRD1	bromodomain containing 1	0.398816	-0.380605	1.17824	-0.815265	1.06061	0.30027	0.761596	-5.01303	peak_106975	Day0vsDay15	chr22	49784998	49785621	624	*	Intron	22	49775261	49776115	855	2	23774	ENST00000479985.1	-8883	ENSG00000100425
MIR4262	microRNA 4262	0.398823	-0.224462	1.02211	-0.064277	1.32633	0.198216	0.512058	-4.96381	peak_82626	Day0vsDay27	chr2	11848356	11849849	1494	*	Exon	2	11836933	11836986	54	2	100422996	ENST00000578394.1	-11370	ENSG00000265172
MYLK	myosin light chain kinase	0.398835	-0.106766	0.904437	1.92578	1.65594	0.114677	0.402755	-4.50847	peak_113357	Day0vsDay27	chr3	123878042	123878613	572	*	Intron	3	123614029	123884308	270280	2	4638	ENST00000464489.5	5695	ENSG00000065534
CD96	CD96 molecule	-1.46511	-2.56194	-0.368278	-0.618056	-2.76877	0.011144	0.565466	-2.69054	peak_112732	Day0vsDay8	chr3	111547377	111548579	1203	*	Intron	3	111542197	111652372	110176	1	10225	ENST00000352690.9	5180	ENSG00000153283
COL4A1	collagen type IV alpha 1 chain	0.398855	-0.0318707	0.82958	-0.0910595	1.94254	0.0667563	0.326699	-4.0629	peak_45126	Day0vsDay27	chr13	110193573	110194243	671	*	Intron	13	110204649	110212436	7788	2	1282	ENST00000647632.1	18193	ENSG00000187498
TRPC2	transient receptor potential cation channel subfamily C member 2 (pseudogene)	0.398861	-0.3589	1.15662	-0.0882021	1.09106	0.28695	0.903565	-5.09509	peak_25345	Day0vsDay8	chr11	3626222	3626946	725	*	Promoter (<=1kb)	11	3626439	3637672	11234	1	7221	ENST00000696867.1	0	ENSG00000290962
MMP24	matrix metallopeptidase 24	0.398872	-0.274785	1.07253	-0.652286	1.2273	0.232566	0.550035	-5.05224	peak_97762	Day0vsDay27	chr20	35239889	35240688	800	*	Intron	20	35226690	35276998	50309	1	10893	ENST00000246186.8	13199	ENSG00000125966
ZNF107	zinc finger protein 107	0.398885	-0.373012	1.17078	0.93739	1.07975	0.293618	0.904589	-5.11083	peak_147781	Day0vsDay8	chr7	64689604	64690375	772	*	Promoter (<=1kb)	7	64689355	64711023	21669	1	51427	ENST00000682671.1	249	ENSG00000196247
LOC124902078	small nucleolar RNA SNORA7	0.398899	-0.143501	0.941299	1.00722	1.54473	0.13934	0.72392	-4.49153	peak_157110	Day0vsDay15	chr8	51175991	51177009	1019	*	Distal Intergenic	8	51015021	51015165	145	1	124902078	ENST00000364446.1	160970	ENSG00000201316
MIR378C	microRNA 378c	0.398916	-0.345314	1.14315	0.0376393	1.11105	0.278438	0.596457	-5.13506	peak_24118	Day0vsDay27	chr10	130790409	130791173	765	*	Distal Intergenic	10	130962588	130962668	81	2	100422867	ENST00000578683.1	171495	ENSG00000264803
LOC285889	uncharacterized LOC285889	0.398923	-0.640383	1.43823	-0.145603	0.796283	0.43561	0.934819	-5.29532	peak_153439	Day0vsDay8	chr7	156478449	156479064	616	*	Intron	7	156436980	156445588	8609	2	285889	ENST00000436670.2	-32861	NA
SLC8A1	solute carrier family 8 member A1	0.398938	-0.0869187	0.884794	2.84979	1.70311	0.105463	0.388419	-4.44448	peak_84299	Day0vsDay27	chr2	40418614	40419636	1023	*	Intron	2	40114731	40430271	315541	2	6546	ENST00000407929.6	10635	ENSG00000183023
LRP5	LDL receptor related protein 5	0.398939	-0.2632	1.06108	-0.97794	1.25179	0.225111	0.541932	-4.95098	peak_29159	Day0vsDay27	chr11	68423076	68423743	668	*	3' UTR	11	68410029	68413195	3167	1	4041	ENST00000528714.1	13047	ENSG00000162337
KLK14	kallikrein related peptidase 14	0.398971	-0.124123	0.922066	0.795116	1.58337	0.128947	0.72392	-4.46387	peak_80694	Day0vsDay15	chr19	51077987	51078406	420	*	3' UTR	19	51077897	51082887	4991	2	43847	ENST00000650543.2	4481	ENSG00000129437
DDX11L2	DEAD/H-box helicase 11 like 2 (pseudogene)	0.398987	-0.245439	1.04341	1.24675	1.28871	0.212922	0.529085	-4.94005	peak_88645	Day0vsDay27	chr2	113602935	113604034	1100	*	Promoter (1-2kb)	2	113599036	113601261	2226	2	84771	ENST00000437401.1	-1674	ENSG00000290825
CREM	cAMP responsive element modulator	0.399004	-0.10474	0.902749	2.05652	1.70599	0.105517	0.72392	-4.31492	peak_17406	Day0vsDay15	chr10	35208461	35209202	742	*	Intron	10	35196399	35211865	15467	1	1390	ENST00000469517.1	12062	ENSG00000095794
CSMD3	CUB and Sushi multiple domains 3	0.399016	-0.111224	0.909255	2.32425	1.62442	0.120032	0.835051	-4.6713	peak_159630	Day0vsDay8	chr8	112701436	112701995	560	*	Intron	8	112222932	112690042	467111	2	114788	ENST00000339701.7	-11394	ENSG00000164796
HS3ST1	heparan sulfate-glucosamine 3-sulfotransferase 1	0.399025	-0.765296	1.56335	-0.343483	0.710369	0.484872	0.939517	-5.39697	peak_118844	Day0vsDay8	chr4	11503247	11503700	454	*	Distal Intergenic	4	11399758	11429564	29807	2	9957	ENST00000510712.1	-73683	ENSG00000002587
LOC124901827	small nucleolar RNA U13	0.399033	-0.210434	1.0085	-0.107303	1.35711	0.188385	0.500384	-4.89261	peak_145625	Day0vsDay27	chr7	29891368	29892738	1371	*	Intron	7	29912528	29912632	105	1	124901827	ENST00000459368.1	-19790	ENSG00000238906
SPAST	spastin	0.399039	-0.133489	0.931567	3.76618	1.60359	0.127161	0.421323	-4.55883	peak_83944	Day0vsDay27	chr2	32135470	32135653	184	*	Intron	2	32126637	32130604	3968	1	6683	ENST00000645550.1	8833	ENSG00000021574
C11orf96	chromosome 11 open reading frame 96	0.399048	-0.55003	1.34813	-0.229509	0.871526	0.392796	0.929562	-5.2539	peak_27412	Day0vsDay8	chr11	43986896	43987826	931	*	Intron	11	43942637	43943878	1242	1	387763	ENST00000617612.3	44259	ENSG00000187479
LINC01600	long intergenic non-protein coding RNA 1600	0.399048	-0.190618	0.988713	0.0679423	1.42675	0.170735	0.729591	-4.64589	peak_134747	Day0vsDay15	chr6	2636889	2637603	715	*	Promoter (2-3kb)	6	2621911	2634622	12712	2	154386	ENST00000692706.2	-2267	ENSG00000164385
RND3	Rho family GTPase 3	0.399053	-0.018524	0.816629	1.75388	1.98488	0.0626366	0.722154	-3.94206	peak_90549	Day0vsDay15	chr2	150387621	150388234	614	*	Distal Intergenic	2	150470141	150471960	1820	2	390	ENST00000473639.1	83726	ENSG00000115963
SSBP3	single stranded DNA binding protein 3	0.399073	-0.0932533	0.891398	0.113703	1.68018	0.106942	0.390914	-4.50404	peak_5402	Day0vsDay27	chr1	54253639	54254627	989	*	Promoter (1-2kb)	1	54238989	54251860	12872	2	23648	ENST00000444533.5	-1779	ENSG00000157216
MCF2L	MCF.2 cell line derived transforming sequence like	0.399075	-0.237365	1.03551	-0.686104	1.30103	0.208444	0.523189	-4.94184	peak_45487	Day0vsDay27	chr13	112916431	112918066	1636	*	3' UTR	13	112902195	112958164	55970	1	23263	ENST00000442625.2	14236	ENSG00000126217
STK10	serine/threonine kinase 10	-1.22643	-2.14473	-0.308129	-0.15737	-2.76831	0.0111557	0.565466	-2.69229	peak_133387	Day0vsDay8	chr5	172180948	172181282	335	*	Intron	5	172042079	172188224	146146	2	6793	ENST00000176763.10	6942	ENSG00000072786
OVOS2	alpha-2-macroglobulin like 1 pseudogene	0.399079	-0.364254	1.16241	0.049481	1.08368	0.290136	0.904188	-5.08739	peak_35300	Day0vsDay8	chr12	31245759	31246393	635	*	Distal Intergenic	12	31112236	31201235	89000	2	144203	ENST00000641844.2	-44524	ENSG00000177359
DNMT3B	DNA methyltransferase 3 beta	0.39908	-0.717266	1.51543	0.405685	0.744087	0.465681	0.936606	-5.35635	peak_97523	Day0vsDay8	chr20	32778279	32779127	849	*	Promoter (<=1kb)	20	32779852	32809356	29505	1	1789	ENST00000201963.3	-725	ENSG00000088305
LDB3	LIM domain binding 3	0.399087	-0.274657	1.07283	0.432148	1.24862	0.227444	0.882686	-4.87074	peak_20611	Day0vsDay8	chr10	86729328	86730844	1517	*	Intron	10	86718730	86726451	7722	1	11155	ENST00000477489.1	10598	ENSG00000122367
MYL12B	myosin light chain 12B	0.399097	-0.694287	1.49248	-0.257823	0.756595	0.457248	0.936235	-5.30615	peak_70857	Day0vsDay8	chr18	3304974	3305741	768	*	Intron	18	3262956	3278284	15329	1	103910	ENST00000584539.1	42018	ENSG00000118680
SYCP2L	synaptonemal complex protein 2 like	0.399113	-0.282656	1.08088	-0.380929	1.23907	0.231299	0.884365	-4.92947	peak_135326	Day0vsDay8	chr6	10969846	10970844	999	*	Intron	6	10963802	10979320	15519	1	221711	ENST00000488191.1	6044	ENSG00000153157
LINC02404	long intergenic non-protein coding RNA 2404	0.399118	-0.582016	1.38025	1.09963	0.8432	0.408111	0.931238	-5.45593	peak_37804	Day0vsDay8	chr12	91811451	91812381	931	*	Distal Intergenic	12	91876924	91880659	3736	1	105369900	ENST00000668890.1	-64543	ENSG00000257893
DLEU1	deleted in lymphocytic leukemia 1	0.399123	-0.307453	1.1057	2.28858	1.18711	0.250144	0.888333	-5.18883	peak_43067	Day0vsDay8	chr13	50366763	50367212	450	*	Intron	13	50390198	50528064	137867	1	10301	ENST00000491482.5	-22986	ENSG00000176124
HOPX	HOP homeobox	0.39913	-0.127494	0.925754	2.09803	1.57098	0.130333	0.426322	-4.63281	peak_120429	Day0vsDay27	chr4	56649491	56650527	1037	*	Exon	4	56647998	56656304	8307	2	84525	ENST00000503639.7	5777	ENSG00000171476
CXCL12	C-X-C motif chemokine ligand 12	0.399153	-0.135707	0.934013	-0.353112	1.58623	0.130783	0.72392	-4.4316	peak_17820	Day0vsDay15	chr10	44372240	44373073	834	*	3' UTR	10	44375867	44385043	9177	2	6387	ENST00000374426.6	11970	ENSG00000107562
SAE1	SUMO1 activating enzyme subunit 1	0.399157	-0.0814377	0.879751	1.22181	1.7693	0.0938313	0.72392	-4.22845	peak_80115	Day0vsDay15	chr19	47156878	47157718	841	*	3' UTR	19	47143494	47210623	67130	1	10055	ENST00000659110.1	13384	ENSG00000142230
PANX1	pannexin 1	0.399163	-0.162688	0.961014	1.82314	1.54131	0.144155	0.847505	-4.74035	peak_30745	Day0vsDay8	chr11	94147266	94148056	791	*	Intron	11	94128929	94181966	53038	1	24145	ENST00000436171.2	18337	ENSG00000110218
PITX1-AS1	PITX1 antisense RNA 1	0.39919	-0.051612	0.849992	0.228975	1.83549	0.0798679	0.348385	-4.27929	peak_130936	Day0vsDay27	chr5	135176763	135177702	940	*	Intron	5	135128155	135337973	209819	1	100996485	ENST00000513931.2	48608	ENSG00000224186
SLC44A2	solute carrier family 44 member 2 (CTL2 blood group)	0.399205	-0.220446	1.01886	0.277656	1.37564	0.186221	0.49792	-4.81793	peak_76662	Day0vsDay27	chr19	10642941	10643831	891	*	Promoter (<=1kb)	19	10642336	10643398	1063	1	57153	ENST00000590475.1	605	ENSG00000129353
NAV2	neuron navigator 2	0.399209	-0.107547	0.905965	0.909831	1.65105	0.11578	0.72392	-4.37587	peak_26468	Day0vsDay15	chr11	19394499	19395761	1263	*	Intron	11	19350724	20121598	770875	1	89797	ENST00000360655.8	43775	ENSG00000166833
RASGRP1	RAS guanyl releasing protein 1	0.399213	-0.171975	0.970401	-0.304046	1.44871	0.161397	0.468717	-4.78388	peak_52195	Day0vsDay27	chr15	38557442	38558330	889	*	Promoter (1-2kb)	15	38488122	38559904	71783	2	10125	ENST00000697786.1	1574	ENSG00000172575
SLC25A25	solute carrier family 25 member 25	0.399214	-0.14184	0.940268	1.49392	1.5294	0.14029	0.72392	-4.53036	peak_167212	Day0vsDay15	chr9	128094060	128094947	888	*	Promoter (2-3kb)	9	128091586	128109055	17470	1	114789	ENST00000682638.1	2474	ENSG00000148339
SLC49A3	solute carrier family 49 member 3	0.399234	-0.343005	1.14147	0.446914	1.11515	0.277441	0.596038	-5.0942	peak_117519	Day0vsDay27	chr4	687208	687681	474	*	Promoter (<=1kb)	4	681862	687325	5464	2	84179	ENST00000503156.5	0	ENSG00000169026
FAM110C	family with sequence similarity 110 member C	0.399238	-0.595075	1.39355	-0.0765994	0.832273	0.414119	0.931503	-5.33099	peak_81430	Day0vsDay8	chr2	23908	24539	632	*	Distal Intergenic	2	41220	42952	1733	2	642273	ENST00000460464.1	18413	ENSG00000184731
CDH23	cadherin related 23	-0.73682	-1.28442	-0.189221	0.503433	-2.8106	0.0111566	0.565466	-2.65584	peak_19439	Day0vsDay8	chr10	71608904	71609670	767	*	Intron	10	71617285	71647904	30620	1	64072	ENST00000470494.5	-7615	ENSG00000107736
SRCIN1	SRC kinase signaling inhibitor 1	0.399244	-0.0592534	0.857742	2.07024	1.86	0.0794705	0.34763	-4.22885	peak_66494	Day0vsDay27	chr17	38533650	38534937	1288	*	Intron	17	38545268	38546721	1454	2	80725	ENST00000621275.1	11784	ENSG00000277363
STAB1	stabilin 1	0.399248	-0.248647	1.04714	0.0237962	1.27938	0.214624	0.530775	-4.98555	peak_110597	Day0vsDay27	chr3	52500911	52501734	824	*	Exon	3	52495369	52501630	6262	1	23166	ENST00000479355.1	5542	ENSG00000010327
CD226	CD226 molecule	0.399253	-0.713086	1.51159	0.299493	0.754267	0.459852	0.936421	-5.39849	peak_74051	Day0vsDay8	chr18	69959705	69960003	299	*	Promoter (1-2kb)	18	69873144	69961803	88660	2	10666	ENST00000579496.5	1800	ENSG00000150637
LIMD2	LIM domain containing 2	0.399266	-0.670996	1.46953	-0.139757	0.773267	0.447521	0.93554	-5.36179	peak_68514	Day0vsDay8	chr17	63699222	63700456	1235	*	Promoter (<=1kb)	17	63695888	63700125	4238	2	80774	ENST00000259006.8	0	ENSG00000136490
SRGAP2	SLIT-ROBO Rho GTPase activating protein 2	1.01983	0.263141	1.77652	1.97564	2.80977	0.0111399	0.565466	-2.71249	peak_12353	Day0vsDay8	chr1	206281715	206282883	1169	*	Intron	1	206312148	206392904	80757	1	23380	ENST00000604133.1	-29265	ENSG00000266028
LINC03002	long intergenic non-protein coding RNA 3002	0.39928	-0.546582	1.34514	-0.2091	0.874997	0.390945	0.929414	-5.29472	peak_140962	Day0vsDay8	chr6	134631893	134632403	511	*	Intron	6	134525325	134659836	134512	2	101928304	ENST00000434593.1	27433	ENSG00000232310
FAM135B	family with sequence similarity 135 member B	0.399289	-0.183394	0.981971	0.906301	1.47378	0.157976	0.853217	-4.80984	peak_160923	Day0vsDay8	chr8	138331758	138332390	633	*	Intron	8	138250924	138425515	174592	2	51059	ENST00000160713.8	93125	ENSG00000147724
CHST11	carbohydrate sulfotransferase 11	0.399305	-0.0470842	0.845694	1.42049	1.87396	0.077204	0.343423	-4.19641	peak_38471	Day0vsDay27	chr12	104555350	104556449	1100	*	Intron	12	104588848	104757339	168492	1	50515	ENST00000549016.1	-32399	ENSG00000171310
TMEM271	transmembrane protein 271	0.39932	-0.281717	1.08036	1.04389	1.21787	0.236694	0.885083	-5.10793	peak_117497	Day0vsDay8	chr4	575329	575729	401	*	Promoter (<=1kb)	4	573880	576295	2416	2	112441426	ENST00000610212.3	566	ENSG00000273238
TLE3	TLE family member 3, transcriptional corepressor	0.399336	-0.0247094	0.823382	1.2851	1.99101	0.0617312	0.721938	-3.93853	peak_54091	Day0vsDay15	chr15	70139947	70141895	1949	*	Distal Intergenic	15	70047790	70098176	50387	2	7090	ENST00000558939.5	-41771	ENSG00000140332
SLC35C1	solute carrier family 35 member C1	0.399352	-0.291791	1.0905	0.638312	1.20297	0.24383	0.887512	-4.93588	peak_27622	Day0vsDay8	chr11	45811073	45812412	1340	*	3' UTR	11	45805149	45813016	7868	1	55343	ENST00000314134.4	5924	ENSG00000181830
PTPRS	protein tyrosine phosphatase receptor type S	0.399363	-0.143281	0.942007	0.0825199	1.52549	0.141259	0.441887	-4.64871	peak_75955	Day0vsDay27	chr19	5274428	5275072	645	*	Intron	19	5206537	5286163	79627	2	5802	ENST00000588012.5	11091	ENSG00000105426
SEMA4D	semaphorin 4D	-0.832059	-1.41456	-0.249561	3.79484	-3.06754	0.00671924	0.565483	-2.31746	peak_164759	Day0vsDay15	chr9	89501627	89502926	1300	*	Distal Intergenic	9	89361609	89498130	136522	2	10507	ENST00000455551.6	-3497	ENSG00000187764
CELF2-AS1	CELF2 antisense RNA 1	0.39937	-0.0428826	0.841623	2.12518	1.92064	0.0708683	0.723458	-4.03503	peak_15938	Day0vsDay15	chr10	11337458	11338981	1524	*	Distal Intergenic	10	11316833	11319884	3052	2	414196	ENST00000379256.4	-17574	ENSG00000181800
TRIM28	tripartite motif containing 28	0.3994	-0.207393	1.00619	0.905885	1.39295	0.180958	0.491912	-4.83727	peak_81409	Day0vsDay27	chr19	58543684	58545170	1487	*	Promoter (<=1kb)	19	58544064	58550715	6652	1	10155	ENST00000253024.10	0	ENSG00000130726
NOBOX	NOBOX oogenesis homeobox	0.399442	-0.0561658	0.85505	0.621774	1.83306	0.0831298	0.72392	-4.15027	peak_152367	Day0vsDay15	chr7	144400905	144401661	757	*	Promoter (2-3kb)	7	144397240	144403693	6454	2	135935	ENST00000645489.1	2032	ENSG00000106410
RAP1B	RAP1B, member of RAS oncogene family	0.399452	-0.120199	0.919102	3.32825	1.65965	0.114812	0.831281	-4.65277	peak_37104	Day0vsDay8	chr12	68536148	68536722	575	*	Distal Intergenic	12	68610855	68650882	40028	1	5908	ENST00000460800.5	-74133	ENSG00000127314
C8orf74	chromosome 8 open reading frame 74	0.399453	-0.206646	1.00555	1.0625	1.42029	0.173376	0.731035	-4.65867	peak_154802	Day0vsDay15	chr8	10671890	10672687	798	*	Promoter (<=1kb)	8	10672628	10700590	27963	1	203076	ENST00000304519.10	0	ENSG00000171060
LINC02477	long intergenic non-protein coding RNA 2477	0.399476	-0.0429205	0.841872	1.56707	1.87303	0.0771931	0.72392	-4.08724	peak_123608	Day0vsDay15	chr4	160880150	160880808	659	*	Distal Intergenic	4	160539254	160586817	47564	1	105377512	ENST00000512652.1	340896	NA
RCC1L	RCC1 like	0.399485	-0.334689	1.13366	-0.0373453	1.12787	0.271419	0.752364	-4.88335	peak_148703	Day0vsDay15	chr7	75057316	75057773	458	*	Exon	7	75042974	75064728	21755	2	81554	ENST00000618102.4	6955	ENSG00000274523
LINC00840	long intergenic non-protein coding RNA 840	0.39949	-0.8193	1.61828	-0.203712	0.679414	0.503899	0.942156	-5.40408	peak_17762	Day0vsDay8	chr10	43881178	43882193	1016	*	Intron	10	43859812	43895431	35620	1	100506835	ENST00000657471.1	21366	ENSG00000226808
LOC101927040	uncharacterized LOC101927040	0.39951	-0.145834	0.944855	2.60415	1.57984	0.132708	0.839619	-4.7382	peak_158327	Day0vsDay8	chr8	79879819	79880609	791	*	Distal Intergenic	8	79820569	79871759	51191	2	101927040	ENST00000517365.1	-8060	ENSG00000249328
LOC105375130	uncharacterized LOC105375130	0.399522	-0.421052	1.2201	0.427582	1.00921	0.32375	0.913528	-5.14559	peak_144190	Day0vsDay8	chr7	3128013	3129356	1344	*	Distal Intergenic	7	3084415	3118049	33635	2	105375130	ENST00000667422.1	-9964	ENSG00000228334
PPFIBP2	PPFIA binding protein 2	-1.03029	-1.79801	-0.262577	0.820907	-2.83356	0.0111828	0.565604	-2.67992	peak_25613	Day0vsDay8	chr11	7575801	7577116	1316	*	Promoter (<=1kb)	11	7576408	7653760	77353	1	8495	ENST00000533792.5	0	ENSG00000166387
LAMTOR3	late endosomal/lysosomal adaptor, MAPK and MTOR activator 3	1.10632	0.277131	1.93551	2.10144	2.82453	0.011172	0.565604	-2.7077	peak_121722	Day0vsDay8	chr4	99893914	99895012	1099	*	Promoter (<=1kb)	4	99878336	99894427	16092	2	8649	ENST00000499666.7	0	ENSG00000109270
TRAPPC9	trafficking protein particle complex subunit 9	0.399579	-0.375233	1.17439	-1.15899	1.07863	0.294726	0.75946	-4.99705	peak_161103	Day0vsDay15	chr8	140012376	140013347	972	*	Intron	8	139732093	140008591	276499	2	83696	ENST00000524162.5	-3785	ENSG00000167632
TUSC8	tumor suppressor candidate 8	0.399589	-0.0850848	0.884263	2.73203	1.73863	0.0997318	0.72392	-4.27013	peak_42718	Day0vsDay15	chr13	44415812	44416782	971	*	Distal Intergenic	13	44404355	44405984	1630	2	400128	ENST00000607312.1	-9828	ENSG00000237361
RPS21-DT	RPS21 divergent transcript	0.399591	-0.231999	1.03118	-0.350118	1.31165	0.204308	0.738536	-4.75113	peak_100276	Day0vsDay15	chr20	62386373	62387623	1251	*	Promoter (<=1kb)	20	62386299	62387000	702	2	128667224	ENST00000610979.2	0	ENSG00000273619
LRRC37A	leucine rich repeat containing 37A	0.399606	-0.19707	0.996282	0.446729	1.39595	0.177895	0.488	-4.78728	peak_67395	Day0vsDay27	chr17	46341297	46341541	245	*	Intron	17	46329333	46338077	8745	1	9884	ENST00000705374.1	11964	ENSG00000176681
ZSCAN21	zinc finger and SCAN domain containing 21	0.399642	-1.12288	1.92216	-0.688352	0.544125	0.593825	0.952882	-5.48885	peak_149764	Day0vsDay8	chr7	100049347	100050410	1064	*	Promoter (<=1kb)	7	100049774	100065038	15265	1	7589	ENST00000456748.6	0	ENSG00000166529
CD3D	CD3 delta subunit of T-cell receptor complex	0.399651	-0.121937	0.921239	1.54192	1.64492	0.118657	0.408604	-4.5156	peak_32053	Day0vsDay27	chr11	118334830	118335092	263	*	Distal Intergenic	11	118339076	118340937	1862	2	915	ENST00000534687.5	5845	ENSG00000167286
SNORD68	small nucleolar RNA, C/D box 68	0.399651	-0.0408891	0.840191	0.87983	1.88455	0.0733638	0.337146	-4.20615	peak_63132	Day0vsDay27	chr16	89557513	89557854	342	*	Promoter (2-3kb)	16	89560677	89563043	2367	1	606500	ENST00000563749.1	-2823	NA
ABLIM2	actin binding LIM protein family member 2	0.399656	-0.187498	0.986809	1.00915	1.4171	0.17273	0.730816	-4.6543	peak_118549	Day0vsDay15	chr4	8060887	8061385	499	*	5' UTR	4	8008063	8071827	63765	2	84448	ENST00000510277.1	10442	ENSG00000163995
UBE2G1	ubiquitin conjugating enzyme E2 G1	0.399668	-0.0491777	0.848514	3.64388	1.92819	0.0710162	0.723458	-4.02435	peak_63852	Day0vsDay15	chr17	4374849	4375985	1137	*	Distal Intergenic	17	4269259	4366675	97417	2	7326	ENST00000396981.7	-8174	ENSG00000132388
SSBP3	single stranded DNA binding protein 3	0.399683	-0.154527	0.953892	1.56417	1.50533	0.149083	0.452335	-4.68976	peak_5397	Day0vsDay27	chr1	54230558	54231390	833	*	Promoter (1-2kb)	1	54225433	54229455	4023	2	23648	ENST00000528930.6	-1103	ENSG00000157216
ANKRD30BL	ankyrin repeat domain 30B like	0.399713	-0.273147	1.07257	0.288639	1.23265	0.230946	0.548262	-5.02391	peak_89920	Day0vsDay27	chr2	132279331	132279755	425	*	Distal Intergenic	2	132147591	132257969	110379	2	554226	ENST00000470729.5	-21362	ENSG00000163046
LOC101927975	uncharacterized LOC101927975	0.399717	-0.0967348	0.896168	1.88476	1.69438	0.107296	0.72392	-4.33113	peak_6747	Day0vsDay15	chr1	89719368	89719973	606	*	3' UTR	1	89788914	89790492	1579	1	101927975	ENST00000432395.1	-68941	NA
LINC02691	long intergenic non-protein coding RNA 2691	0.399743	-0.203464	1.00295	-0.671825	1.37364	0.183269	0.494541	-4.90818	peak_50644	Day0vsDay27	chr14	104252499	104252941	443	*	Intron	14	104223655	104244622	20968	1	145195	ENST00000662137.1	28844	ENSG00000258913
SH3GL1P2	SH3 domain containing GRB2 like 1, endophilin A2 pseudogene 2	0.399746	-0.0189856	0.818478	1.66182	1.99507	0.061835	0.721938	-3.93496	peak_65907	Day0vsDay15	chr17	30621187	30621930	744	*	Promoter (2-3kb)	17	30624413	30625494	1082	1	6459	ENST00000582245.1	-2483	NA
SLC35G3	solute carrier family 35 member G3	0.399757	-0.248591	1.0481	2.08001	1.30721	0.207592	0.522432	-4.90825	peak_66227	Day0vsDay27	chr17	35182437	35183136	700	*	Intron	17	35192520	35194393	1874	2	146861	ENST00000297307.7	11257	ENSG00000164729
PPP1R16B	protein phosphatase 1 regulatory subunit 16B	0.399759	-0.0961777	0.895697	1.44312	1.67082	0.108798	0.394037	-4.4939	peak_98133	Day0vsDay27	chr20	38804718	38805966	1249	*	Promoter (<=1kb)	20	38805697	38923024	117328	1	26051	ENST00000299824.6	0	ENSG00000101445
PDGFB	platelet derived growth factor subunit B	0.399766	-0.578678	1.37821	-0.645701	0.84691	0.407497	0.803666	-5.13312	peak_105519	Day0vsDay15	chr22	39205276	39206193	918	*	Distal Intergenic	22	39224935	39240909	15975	2	5155	ENST00000381551.8	34716	ENSG00000100311
TSHZ2	teashirt zinc finger homeobox 2	0.399769	-0.290606	1.09014	-0.235801	1.2019	0.243094	0.561628	-5.00989	peak_99464	Day0vsDay27	chr20	53208239	53208998	760	*	Exon	20	53185283	53487479	302197	1	128553	ENST00000603338.2	22956	ENSG00000182463
OXSR1	oxidative stress responsive kinase 1	0.399776	-0.202427	1.00198	1.44537	1.38192	0.1824	0.866148	-4.88048	peak_109282	Day0vsDay8	chr3	38173706	38174720	1015	*	Intron	3	38165647	38230693	65047	1	9943	ENST00000426620.5	8059	ENSG00000172939
ABCA4	ATP binding cassette subfamily A member 4	0.399789	-0.0639996	0.863577	2.74307	1.8089	0.0869568	0.359115	-4.29485	peak_7008	Day0vsDay27	chr1	94020995	94021452	458	*	Promoter (<=1kb)	1	94019400	94021367	1968	2	24	ENST00000470771.1	0	ENSG00000198691
SMAP2	small ArfGAP2	0.399794	-0.00638276	0.80597	2.77148	2.06966	0.0529868	0.3049	-3.91179	peak_4418	Day0vsDay27	chr1	40413446	40414789	1344	*	Promoter (<=1kb)	1	40413977	40415369	1393	1	64744	ENST00000487871.1	0	ENSG00000084070
APOOP5	apolipoprotein O pseudogene 5	0.399799	-0.0512375	0.850835	1.12751	1.84644	0.0810328	0.72392	-4.13076	peak_60664	Day0vsDay15	chr16	59631956	59632475	520	*	Distal Intergenic	16	59754461	59755026	566	2	644649	ENST00000564761.3	122551	NA
BCAS3	BCAS3 microtubule associated cell migration factor	0.399823	-0.267037	1.06668	1.40901	1.24359	0.227266	0.882686	-5.07718	peak_68382	Day0vsDay8	chr17	60677150	60678273	1124	*	Promoter (<=1kb)	17	60677453	60747282	69830	1	54828	ENST00000588168.5	0	ENSG00000141376
LOC105370954	uncharacterized LOC105370954	0.399823	-0.226782	1.02643	1.2398	1.34488	0.195018	0.508525	-4.88269	peak_55389	Day0vsDay27	chr15	86829059	86829596	538	*	Intron	15	86932880	86946331	13452	1	105370954	ENST00000560696.1	-103284	ENSG00000259636
SLC2A5	solute carrier family 2 member 5	0.399824	-0.0276094	0.827258	1.16305	1.95031	0.0649052	0.324236	-4.07567	peak_1082	Day0vsDay27	chr1	9037741	9039972	2232	*	Promoter (<=1kb)	1	9038431	9039895	1465	2	6518	ENST00000487492.1	0	ENSG00000142583
LHPP	phospholysine phosphohistidine inorganic pyrophosphate phosphatase	0.399831	-0.554329	1.35399	0.205206	0.868584	0.394369	0.929603	-5.32774	peak_23335	Day0vsDay8	chr10	124590131	124590832	702	*	Intron	10	124605200	124613425	8226	1	64077	ENST00000486535.1	-14368	ENSG00000107902
SOX9	SRY-box transcription factor 9	0.399869	-0.016019	0.815758	2.24787	2.01712	0.0587459	0.314198	-3.99673	peak_69009	Day0vsDay27	chr17	72121337	72122169	833	*	Promoter (<=1kb)	17	72121020	72126416	5397	1	6662	ENST00000245479.3	317	ENSG00000125398
CLSTN2	calsyntenin 2	0.399876	-0.391248	1.191	0.265626	1.05823	0.303497	0.907388	-5.05123	peak_114732	Day0vsDay8	chr3	139824203	139825433	1231	*	Distal Intergenic	3	139935185	140577397	642213	1	64084	ENST00000458420.7	-109752	ENSG00000158258
ABHD12	abhydrolase domain containing 12, lysophospholipase	0.399881	-0.592619	1.39238	-0.440565	0.835137	0.412539	0.931238	-5.30841	peak_97189	Day0vsDay8	chr20	25321306	25322241	936	*	Promoter (1-2kb)	20	25303578	25319825	16248	2	26090	ENST00000672001.1	-1481	ENSG00000100997
LOC101928392	uncharacterized LOC101928392	0.399888	-0.0172983	0.817074	2.0933	2.00911	0.0600668	0.316292	-4.01134	peak_62092	Day0vsDay27	chr16	82408624	82409695	1072	*	Distal Intergenic	16	82491738	82575490	83753	2	101928392	ENST00000650164.1	165795	ENSG00000261285
DRD2	dopamine receptor D2	0.39991	-0.219107	1.01893	-0.114277	1.33911	0.194086	0.735968	-4.71939	peak_31558	Day0vsDay15	chr11	113495792	113497275	1484	*	Distal Intergenic	11	113413864	113475691	61828	2	1813	ENST00000540600.5	-20101	ENSG00000149295
UNC13A	unc-13 homolog A	0.399928	-0.102473	0.902329	3.41547	1.69165	0.108986	0.394231	-4.44991	peak_77602	Day0vsDay27	chr19	17632610	17633211	602	*	Exon	19	17626288	17628337	2050	2	23025	ENST00000601528.1	-4273	ENSG00000130477
PRSS59P	serine protease 59, pseudogene	1.29789	0.32571	2.27008	-0.673017	2.76725	0.0111826	0.565604	-2.69001	peak_152143	Day0vsDay8	chr7	142463406	142463922	517	*	Exon	7	142268284	142272235	3952	2	207147	ENST00000616556.1	-191171	ENSG00000293407
TNNC2	troponin C2, fast skeletal type	0.399945	-0.0349495	0.834839	2.12195	1.94836	0.067934	0.328751	-4.10187	peak_98686	Day0vsDay27	chr20	45822850	45823688	839	*	3' UTR	20	45823214	45827312	4099	2	7125	ENST00000372555.8	3624	ENSG00000101470
PCTP	phosphatidylcholine transfer protein	0.399956	-0.0656851	0.865597	1.424	1.82514	0.0844995	0.72392	-4.1489	peak_68067	Day0vsDay15	chr17	55773629	55774415	787	*	Promoter (<=1kb)	17	55773736	55823090	49355	1	58488	ENST00000572536.1	0	ENSG00000141179
BUD31	BUD31 homolog	0.399958	-0.218543	1.01846	0.79025	1.34143	0.194469	0.507824	-4.8839	peak_149714	Day0vsDay27	chr7	99423604	99424445	842	*	Exon	7	99416134	99418121	1988	1	8896	ENST00000466798.1	7470	ENSG00000106245
NUB1	negative regulator of ubiquitin like proteins 1	0.399968	-0.0918314	0.891768	2.84132	1.77373	0.0940225	0.370163	-4.32802	peak_152862	Day0vsDay27	chr7	151381262	151382522	1261	*	3' UTR	7	151368830	151374624	5795	1	51667	ENST00000480714.1	12432	ENSG00000013374
SCAF11	SR-related CTD associated factor 11	0.399982	-0.579668	1.37963	-0.693916	0.846304	0.406414	0.931238	-5.31607	peak_35647	Day0vsDay8	chr12	45984138	45985063	926	*	Intron	12	45948530	45990565	42036	2	9169	ENST00000266589.10	5502	ENSG00000139218
GUSBP11	GUSB pseudogene 11	0.399985	-0.157884	0.957854	-0.496227	1.5069	0.148429	0.724843	-4.52793	peak_103993	Day0vsDay15	chr22	23674826	23675550	725	*	Intron	22	23653170	23686914	33745	2	91316	ENST00000434893.1	11364	ENSG00000228315
SLX4IP	SLX4 interacting protein	0.400018	-0.0133799	0.813417	1.45241	2.0164	0.0588947	0.720532	-3.89257	peak_96252	Day0vsDay15	chr20	10469591	10469953	363	*	Intron	20	10435305	10628030	192726	1	128710	ENST00000334534.10	34286	ENSG00000149346
LINC01685	long intergenic non-protein coding RNA 1685	0.400023	-0.0340987	0.834145	2.44961	1.92435	0.0704351	0.33301	-4.12477	peak_4258	Day0vsDay27	chr1	38527171	38528018	848	*	Distal Intergenic	1	38474917	38496029	21113	1	105378656	ENST00000634298.1	52254	NA
PMM1	phosphomannomutase 1	0.400024	-0.302314	1.10236	1.70216	1.18176	0.25097	0.888333	-5.12191	peak_105815	Day0vsDay8	chr22	41595198	41596032	835	*	Distal Intergenic	22	41576931	41589871	12941	2	5372	ENST00000472620.5	-5327	ENSG00000100417
LOC124900881	uncharacterized LOC124900881	0.40003	-0.770492	1.57055	-0.313184	0.721965	0.480993	0.939517	-5.37518	peak_124639	Day0vsDay8	chr4	187883170	187883807	638	*	Distal Intergenic	4	187942164	187963345	21182	2	124900881	ENST00000668736.1	79538	ENSG00000286641
SCARF2	scavenger receptor class F member 2	0.400075	-0.414242	1.21439	0.178016	1.01867	0.320085	0.635429	-5.20275	peak_103541	Day0vsDay27	chr22	20417982	20418775	794	*	Distal Intergenic	22	20426087	20429926	3840	2	91179	ENST00000494535.1	11151	ENSG00000244486
ADAMTS16	ADAM metallopeptidase with thrombospondin type 1 motif 16	0.400078	-0.381776	1.18193	-0.94055	1.06066	0.300249	0.616466	-5.21537	peak_125507	Day0vsDay27	chr5	5183309	5183807	499	*	Intron	5	5140468	5303807	163340	1	170690	ENST00000433402.2	42841	ENSG00000145536
NEK6	NIMA related kinase 6	0.400081	-0.0438625	0.844025	1.15601	1.868	0.0750193	0.340433	-4.2087	peak_166822	Day0vsDay27	chr9	124291680	124292098	419	*	Promoter (<=1kb)	9	124291971	124352438	60468	1	10783	ENST00000546191.5	0	ENSG00000119408
LINC01344	long intergenic non-protein coding RNA 1344	0.400091	-0.397806	1.19799	-0.060982	1.03937	0.309823	0.625457	-5.18008	peak_10946	Day0vsDay27	chr1	182206621	182207869	1249	*	Intron	1	182129310	182244399	115090	2	400799	ENST00000608183.1	36530	NA
LINC02624	long intergenic non-protein coding RNA 2624	0.400097	-0.390864	1.19106	-0.721312	1.0485	0.305692	0.763042	-5.01495	peak_21928	Day0vsDay15	chr10	106267172	106268307	1136	*	Distal Intergenic	10	106184385	106187795	3411	1	105378470	ENST00000426752.2	82787	ENSG00000229775
NUDCD2	NudC domain containing 2	0.400102	-0.404525	1.20473	-0.274821	1.0307	0.313781	0.629061	-5.20881	peak_132864	Day0vsDay27	chr5	163459757	163460733	977	*	Promoter (<=1kb)	5	163446526	163460102	13577	2	134492	ENST00000302764.9	0	ENSG00000170584
FAM246C	family with sequence similarity 246 member C (gene/pseudogene)	0.400108	-0.308088	1.1083	-0.603053	1.1851	0.250691	0.746235	-4.87832	peak_103339	Day0vsDay15	chr22	19022737	19024208	1472	*	Exon	22	19029524	19031242	1719	1	117134596	ENST00000652053.1	-5316	ENSG00000286025
LINC03108	long intergenic non-protein coding RNA 3108	0.400109	-0.0667799	0.866997	3.3806	1.84555	0.0819425	0.80225	-4.37931	peak_14216	Day0vsDay8	chr1	234980380	234981322	943	*	Promoter (<=1kb)	1	234978814	234980804	1991	2	130512932	ENST00000549744.2	0	NA
TTC39A	tetratricopeptide repeat domain 39A	0.400199	-0.106844	0.907241	0.986036	1.63971	0.116546	0.72392	-4.41845	peak_5197	Day0vsDay15	chr1	51344134	51345690	1557	*	Promoter (<=1kb)	1	51287258	51345116	57859	2	22996	ENST00000413473.6	0	ENSG00000085831
LOC100996662	uncharacterized LOC100996662	0.400209	-0.508353	1.30877	-0.314843	0.913039	0.371033	0.924386	-5.263	peak_161875	Day0vsDay8	chr8	144700018	144700905	888	*	Promoter (<=1kb)	8	144700353	144707206	6854	1	100996662	ENST00000524514.1	0	NA
RPS24	ribosomal protein S24	0.400214	-0.187713	0.988141	0.211548	1.42131	0.171239	0.480636	-4.75499	peak_19914	Day0vsDay27	chr10	78040896	78042009	1114	*	Intron	10	78035566	78040697	5132	1	6229	ENST00000645195.1	5330	ENSG00000138326
KRT82	keratin 82	0.400216	-0.289221	1.08965	-0.579783	1.20589	0.24156	0.560138	-5.05518	peak_36177	Day0vsDay27	chr12	52407840	52408683	844	*	Promoter (1-2kb)	12	52393931	52406335	12405	2	3888	ENST00000257974.3	-1505	ENSG00000161850
ORM1	orosomucoid 1	0.400228	-0.162483	0.962939	2.44445	1.49965	0.151051	0.849644	-4.79815	peak_166277	Day0vsDay8	chr9	114325856	114326246	391	*	Promoter (2-3kb)	9	114323766	114325251	1486	1	5004	ENST00000477456.1	2090	ENSG00000229314
LINC00968	long intergenic non-protein coding RNA 968	0.400228	-0.0787331	0.879189	1.4971	1.78513	0.091254	0.366245	-4.34463	peak_157439	Day0vsDay27	chr8	56547112	56547833	722	*	Intron	8	56520119	56559497	39379	2	100507632	ENST00000523786.5	11664	ENSG00000246430
TRAF2	TNF receptor associated factor 2	0.40023	-0.277168	1.07763	-0.267506	1.22468	0.233534	0.551302	-5.07517	peak_168538	Day0vsDay27	chr9	136921526	136921856	331	*	Promoter (<=1kb)	9	136921125	136923881	2757	1	7186	ENST00000466107.1	401	ENSG00000127191
ST6GAL1	ST6 beta-galactoside alpha-2,6-sialyltransferase 1	0.400244	-0.319844	1.12033	-0.165555	1.15521	0.262394	0.891873	-5.03492	peak_116721	Day0vsDay8	chr3	186937080	186937495	416	*	Intron	3	186931352	187043043	111692	1	6480	ENST00000417392.5	5728	ENSG00000073849
LOC107985841	uncharacterized LOC107985841	0.400262	-0.243454	1.04398	-0.400438	1.29209	0.211316	0.739368	-4.75904	peak_81989	Day0vsDay15	chr2	4368864	4369550	687	*	Intron	2	4136644	4140731	4088	2	107985841	ENST00000442831.1	-228133	NA
MIR378C	microRNA 378c	0.400265	-0.465952	1.26648	-0.81946	0.957807	0.349443	0.661138	-5.2404	peak_24158	Day0vsDay27	chr10	131024980	131025705	726	*	Distal Intergenic	10	130962588	130962668	81	2	100422867	ENST00000578683.1	-62312	ENSG00000264803
LOC124903013	uncharacterized LOC124903013	0.400266	-0.3857	1.18623	0.669067	1.05561	0.302502	0.906996	-5.11848	peak_38941	Day0vsDay8	chr12	109925058	109925740	683	*	Intron	12	109933044	109983841	50798	1	124903013	ENST00000550780.1	-7304	NA
LOC112268276	uncharacterized LOC112268276	0.400283	-0.068878	0.869443	1.16915	1.76849	0.0907208	0.72392	-4.24556	peak_10115	Day0vsDay15	chr1	166165801	166167590	1790	*	Promoter (<=1kb)	1	166165852	166340900	175049	1	112268276	ENST00000653824.2	0	ENSG00000229588
LINC00437	long intergenic non-protein coding RNA 437	0.400284	-0.206353	1.00692	0.74316	1.37423	0.185763	0.867967	-4.76699	peak_42411	Day0vsDay8	chr13	38518285	38518945	661	*	Distal Intergenic	13	38533343	38545299	11957	2	101929121	ENST00000414161.1	26354	NA
RGS9	regulator of G protein signaling 9	0.400289	-0.0603308	0.860909	1.41772	1.80986	0.0887015	0.72392	-4.18406	peak_68692	Day0vsDay15	chr17	65311138	65311628	491	*	Distal Intergenic	17	65188704	65227692	38989	1	8787	ENST00000577595.1	122434	ENSG00000108370
LOC124904122	U1 spliceosomal RNA	0.400291	-0.257273	1.05786	1.40782	1.32676	0.201877	0.872993	-4.9313	peak_68282	Day0vsDay8	chr17	58658498	58659838	1341	*	Promoter (<=1kb)	17	58659125	58659306	182	2	124904122	ENST00000702614.1	0	ENSG00000290039
GTF2IRD2B	GTF2I repeat domain containing 2B	0.400291	-0.485452	1.28603	0.445832	0.936753	0.358966	0.921987	-5.20249	peak_148720	Day0vsDay8	chr7	75145248	75145553	306	*	Intron	7	75133155	75144068	10914	1	389524	ENST00000394939.3	12093	ENSG00000174428
HJV	hemojuvelin BMP co-receptor	0.400295	-0.0989498	0.89954	1.00608	1.67461	0.110864	0.72392	-4.34053	peak_8581	Day0vsDay15	chr1	146019223	146020845	1623	*	Promoter (<=1kb)	1	146017468	146021734	4267	2	148738	ENST00000475797.1	889	ENSG00000168509
MMUT	methylmalonyl-CoA mutase	0.400301	-0.523907	1.32451	0.171864	0.900332	0.379093	0.926162	-5.22742	peak_138114	Day0vsDay8	chr6	49244895	49245669	775	*	Distal Intergenic	6	49430360	49463253	32894	2	4594	ENST00000274813.4	217584	ENSG00000146085
DHFRP3	dihydrofolate reductase pseudogene 3	0.400323	-0.0580332	0.858678	1.84786	1.81199	0.084241	0.806041	-4.40889	peak_86514	Day0vsDay8	chr2	82458253	82459047	795	*	Distal Intergenic	2	82856826	82857384	559	1	1720	ENST00000455595.1	-397779	NA
WDR25	WD repeat domain 25	0.400347	-0.0400653	0.84076	2.20443	1.94392	0.0679283	0.328751	-4.1192	peak_50171	Day0vsDay27	chr14	100502824	100503174	351	*	Promoter (<=1kb)	14	100503700	100530021	26322	1	79446	ENST00000557502.1	-526	ENSG00000176473
BTBD16	BTB domain containing 16	0.400374	-0.0131818	0.813929	1.83914	2.0129	0.0584219	0.313695	-3.99834	peak_23048	Day0vsDay27	chr10	122298579	122299375	797	*	Exon	10	122291081	122291690	610	1	118663	ENST00000507495.1	7498	ENSG00000138152
VTRNA2-1	vault RNA 2-1	0.400376	-0.12608	0.926832	-0.0851077	1.59106	0.130174	0.72392	-4.41156	peak_131048	Day0vsDay15	chr5	136071917	136072355	439	*	Distal Intergenic	5	136080470	136080597	128	2	100126299	ENST00000602301.2	8242	ENSG00000270123
SNORA2C	small nucleolar RNA, H/ACA box 2C	0.400393	-0.198984	0.999769	-0.309101	1.38466	0.179917	0.731988	-4.66874	peak_35840	Day0vsDay15	chr12	48651454	48651919	466	*	Promoter (2-3kb)	12	48654382	48654518	137	2	677815	ENST00000408564.2	2599	ENSG00000221491
PRR5L	proline rich 5 like	0.400433	-0.045253	0.846119	2.09788	1.90245	0.0730469	0.336769	-4.16606	peak_27171	Day0vsDay27	chr11	36375323	36375707	385	*	Promoter (<=1kb)	11	36376005	36465204	89200	1	79899	ENST00000378867.7	-298	ENSG00000135362
RAD51B	RAD51 paralog B	0.400433	-0.237215	1.03808	2.35474	1.30255	0.206875	0.875823	-5.10467	peak_47948	Day0vsDay8	chr14	67819386	67820221	836	*	Promoter (<=1kb)	14	67819779	68478051	658273	1	5890	ENST00000479335.5	0	ENSG00000182185
ARHGAP25	Rho GTPase activating protein 25	0.400434	-0.0960941	0.896962	2.0284	1.74456	0.100037	0.819272	-4.46139	peak_85764	Day0vsDay8	chr2	68794699	68795391	693	*	Intron	2	68807231	68826773	19543	1	9938	ENST00000497259.5	-11840	ENSG00000163219
WNT9B	Wnt family member 9B	0.400436	-0.254198	1.05507	0.167172	1.26879	0.21913	0.741558	-4.80061	peak_67434	Day0vsDay15	chr17	46850913	46852320	1408	*	Promoter (<=1kb)	17	46851583	46880560	28978	1	7484	ENST00000290015.7	0	ENSG00000158955
CDHR5	cadherin related family member 5	0.400437	-0.350612	1.15149	0.919861	1.12418	0.275142	0.898762	-5.09669	peak_24834	Day0vsDay8	chr11	625972	626878	907	*	Promoter (<=1kb)	11	617259	626078	8820	2	53841	ENST00000674088.1	0	ENSG00000099834
LOC284912	uncharacterized LOC284912	0.400448	-0.317671	1.11857	-0.463084	1.15586	0.260026	0.74827	-4.94052	peak_105002	Day0vsDay15	chr22	35630628	35631361	734	*	Intron	22	35626988	35635134	8147	2	284912	ENST00000472240.1	3773	NA
TMEM170A	transmembrane protein 170A	0.400458	-0.221843	1.02276	0.184283	1.34127	0.19487	0.508346	-4.87178	peak_61661	Day0vsDay27	chr16	75471621	75472262	642	*	3' UTR	16	75447202	75465497	18296	2	124491	ENST00000567796.1	-6124	ENSG00000166822
TRAF3	TNF receptor associated factor 3	0.40047	-0.167211	0.96815	-0.109261	1.46225	0.157686	0.463997	-4.81289	peak_50472	Day0vsDay27	chr14	102825114	102825680	567	*	Promoter (2-3kb)	14	102828041	102911450	83410	1	7187	ENST00000699893.1	-2361	ENSG00000131323
NSG2	neuronal vesicle trafficking associated 2	0.400506	-0.20663	1.00764	1.49863	1.36735	0.185202	0.867404	-5.00317	peak_133644	Day0vsDay8	chr5	174185424	174186129	706	*	Intron	5	174091205	174108346	17142	1	51617	ENST00000521146.1	94219	ENSG00000170091
SCARA5	scavenger receptor class A member 5	0.40051	-0.203157	1.00418	1.50978	1.39625	0.179277	0.864096	-4.84641	peak_155871	Day0vsDay8	chr8	27949446	27950499	1054	*	Intron	8	27904728	27987615	82888	2	286133	ENST00000518030.1	37116	ENSG00000168079
ARHGAP40	Rho GTPase activating protein 40	0.400575	-0.391617	1.19277	-0.392173	1.04812	0.305862	0.621987	-5.17685	peak_98107	Day0vsDay27	chr20	38645809	38646810	1002	*	Promoter (<=1kb)	20	38647063	38651035	3973	1	343578	ENST00000414158.1	-253	ENSG00000124143
LINC00853	long intergenic non-protein coding RNA 853	0.400577	-0.1375	0.938653	2.12669	1.54962	0.137902	0.842855	-4.74188	peak_4988	Day0vsDay8	chr1	47179027	47179796	770	*	Promoter (<=1kb)	1	47179250	47180339	1090	1	100874253	ENST00000429328.2	0	ENSG00000224805
GPR137B	G protein-coupled receptor 137B	0.400581	-0.117637	0.918798	0.486089	1.60227	0.123232	0.72392	-4.43404	peak_14322	Day0vsDay15	chr1	236110454	236112244	1791	*	Exon	1	236142505	236205198	62694	1	7107	ENST00000419162.5	-30261	ENSG00000077585
ANKRD44-AS1	ANKRD44 antisense RNA 1	0.400604	-0.32111	1.12232	1.49676	1.15056	0.262159	0.891673	-5.19945	peak_92366	Day0vsDay8	chr2	197161827	197162064	238	*	Intron	2	197197927	197199276	1350	1	101927596	ENST00000449346.3	-35863	ENSG00000231621
TMEM191B	transmembrane protein 191B	0.400641	-0.519983	1.32127	0.389645	0.916664	0.371312	0.924386	-5.15202	peak_103294	Day0vsDay8	chr22	18523350	18523614	265	*	Distal Intergenic	22	18527802	18530571	2770	1	728229	ENST00000614395.4	-4188	ENSG00000278558
LINC02647	long intergenic non-protein coding RNA 2647	0.400644	-0.409074	1.21036	-0.767818	1.02561	0.316123	0.631394	-5.28694	peak_20475	Day0vsDay27	chr10	85319821	85320660	840	*	Distal Intergenic	10	85431943	85432515	573	2	101929646	ENST00000444137.1	111855	ENSG00000223993
LINC02100	long intergenic non-protein coding RNA 2100	0.400653	-0.16139	0.962696	0.171638	1.4776	0.153564	0.725099	-4.56711	peak_126418	Day0vsDay15	chr5	18732783	18733251	469	*	Intron	5	18704433	18746173	41741	2	107986408	ENST00000512978.1	12922	NA
ATP8B3	ATPase phospholipid transporting 8B3	0.40067	-0.209768	1.01111	1.34308	1.37594	0.185609	0.497173	-4.87127	peak_75314	Day0vsDay27	chr19	1794379	1794973	595	*	Intron	19	1785558	1790817	5260	2	148229	ENST00000526847.1	-3562	ENSG00000130270
PRKAR2A	protein kinase cAMP-dependent type II regulatory subunit alpha	0.400678	-0.12773	0.929086	3.60085	1.611	0.125629	0.72392	-4.4306	peak_110209	Day0vsDay15	chr3	48748384	48749218	835	*	3' UTR	3	48744597	48752318	7722	2	5576	ENST00000457914.5	3100	ENSG00000114302
TEKT4	tektin 4	0.400678	-0.0674527	0.868808	1.95959	1.77497	0.0908397	0.813204	-4.43186	peak_87080	Day0vsDay8	chr2	94873633	94874105	473	*	Promoter (2-3kb)	2	94871433	94876823	5391	1	150483	ENST00000468063.1	2200	ENSG00000163060
TMEM121	transmembrane protein 121	-0.628463	-1.06153	-0.195391	3.18705	-3.06768	0.00673688	0.565647	-2.29508	peak_50864	Day0vsDay15	chr14	105527962	105529395	1434	*	Promoter (<=1kb)	14	105527105	105528753	1649	1	80757	ENST00000552019.1	857	ENSG00000184986
RAB7A	RAB7A, member RAS oncogene family	0.400679	-0.340271	1.14163	-0.0364081	1.12181	0.274742	0.753406	-4.93387	peak_113947	Day0vsDay15	chr3	128823701	128824350	650	*	3' UTR	3	128801992	128814797	12806	1	7879	ENST00000674593.1	21709	ENSG00000075785
TPT1-AS1	TPT1 antisense RNA 1	0.579837	0.182988	0.976686	1.91435	3.06181	0.00673481	0.565647	-2.30435	peak_42774	Day0vsDay15	chr13	45371001	45371325	325	*	Promoter (1-2kb)	13	45369959	45378632	8674	1	100190939	ENST00000522845.2	1042	NA
LINC01307	long intergenic non-protein coding RNA 1307	0.400691	-0.0756789	0.877061	0.34891	1.82266	0.0866428	0.72392	-4.16259	peak_7274	Day0vsDay15	chr1	101363702	101364799	1098	*	Intron	1	101350049	101390303	40255	1	104355286	ENST00000444327.1	13653	ENSG00000231671
PLAGL1	PLAG1 like zinc finger 1	0.400692	-0.403264	1.20465	0.269031	1.03308	0.31269	0.62799	-5.26906	peak_141443	Day0vsDay27	chr6	143912565	143913878	1314	*	Intron	6	143941284	143961412	20129	2	5325	ENST00000367571.3	47534	ENSG00000118495
LPAL2	lipoprotein(a) like 2 (pseudogene)	0.400702	-0.0628514	0.864255	3.46678	1.84707	0.0816578	0.80225	-4.38387	peak_142506	Day0vsDay8	chr6	160445003	160446341	1339	*	Intron	6	160466555	160477195	10641	2	80350	ENST00000606083.1	30854	ENSG00000290613
FYB1	FYN binding protein 1	0.400706	-0.335334	1.13675	1.71396	1.14134	0.267799	0.895983	-5.16886	peak_127240	Day0vsDay8	chr5	39190397	39191741	1345	*	Intron	5	39107284	39203027	95744	2	2533	ENST00000515010.5	11286	ENSG00000082074
LOC105371310	uncharacterized LOC105371310	0.400726	-0.712398	1.51385	-0.775893	0.751033	0.46236	0.936606	-5.36554	peak_60809	Day0vsDay8	chr16	64625320	64625896	577	*	Distal Intergenic	16	64364781	64600247	235467	1	105371310	ENST00000564046.1	260539	NA
LOC124905139	uncharacterized protein UNQ6126/PRO20091	0.400737	-0.166132	0.967605	-0.658858	1.48213	0.154022	0.459087	-4.72331	peak_106603	Day0vsDay27	chr22	47192077	47193451	1375	*	Distal Intergenic	22	47115838	47117217	1380	2	124905139	ENST00000623531.1	-74860	NA
PLPP3	phospholipid phosphatase 3	1.36953	0.353271	2.38578	-0.269833	2.79666	0.0111941	0.565774	-2.68	peak_5580	Day0vsDay8	chr1	56525525	56526221	697	*	Promoter (1-2kb)	1	56248294	56524495	276202	2	8613	ENST00000642129.1	-1030	ENSG00000162407
LINC01451	long intergenic non-protein coding RNA 1451	0.400765	-0.308696	1.11022	-0.570299	1.17517	0.253282	0.571687	-5.08746	peak_168486	Day0vsDay27	chr9	136583186	136583812	627	*	Distal Intergenic	9	136612024	136615637	3614	2	401561	ENST00000626304.2	31825	ENSG00000279141
GPAT4	glycerol-3-phosphate acyltransferase 4	0.400788	-0.676044	1.47762	-0.402572	0.771478	0.448559	0.738954	-5.39683	peak_156581	Day0vsDay27	chr8	41621045	41621828	784	*	Promoter (2-3kb)	8	41618706	41621394	2689	1	137964	ENST00000518628.1	2339	ENSG00000158669
SLC22A16	solute carrier family 22 member 16	0.400789	-0.159551	0.961128	1.3268	1.48259	0.152242	0.849644	-4.84948	peak_140043	Day0vsDay8	chr6	110476018	110476676	659	*	Promoter (<=1kb)	6	110424687	110476613	51927	2	85413	ENST00000368919.8	0	ENSG00000004809
AA06	uncharacterized LOC100506677	0.400792	-0.553135	1.35472	-0.668846	0.871439	0.393083	0.6961	-5.39896	peak_66120	Day0vsDay27	chr17	33520308	33520732	425	*	Intron	17	33529787	33533760	3974	2	100506677	ENST00000579745.1	13028	ENSG00000265544
SLC9C1	solute carrier family 9 member C1	0.400793	-0.161343	0.962929	1.75976	1.50823	0.148602	0.451489	-4.69833	peak_112792	Day0vsDay27	chr3	112293214	112293951	738	*	Promoter (<=1kb)	3	112140898	112294216	153319	2	285335	ENST00000305815.10	265	ENSG00000172139
FRYL	FRY like transcription coactivator	0.400808	-0.143916	0.945533	3.51333	1.56451	0.13662	0.435249	-4.61812	peak_120153	Day0vsDay27	chr4	48773601	48774160	560	*	Intron	4	48645969	48780129	134161	2	285527	ENST00000515684.1	5969	ENSG00000075539
CRTC3	CREB regulated transcription coactivator 3	0.400821	-0.410161	1.2118	-0.537636	1.02501	0.316855	0.632097	-5.24154	peak_55712	Day0vsDay27	chr15	90563524	90563772	249	*	Intron	15	90540082	90629275	89194	1	64784	ENST00000687075.1	23442	ENSG00000140577
STARD7	StAR related lipid transfer domain containing 7	0.400827	-0.108542	0.910195	1.1939	1.63492	0.116675	0.4059	-4.54508	peak_87210	Day0vsDay27	chr2	96203143	96203572	430	*	Intron	2	96195203	96208181	12979	2	56910	ENST00000488084.1	4609	ENSG00000084090
LOC107984548	uncharacterized LOC107984548	0.400835	-0.305173	1.10684	1.04932	1.18649	0.250251	0.746235	-4.87293	peak_38325	Day0vsDay15	chr12	101951247	101951823	577	*	Intron	12	101954998	101962390	7393	2	107984548	ENST00000550307.5	10567	ENSG00000258308
LINC02290	long intergenic non-protein coding RNA 2290	0.400839	-0.0341223	0.835801	1.00527	1.91019	0.0691128	0.330769	-4.16528	peak_47865	Day0vsDay27	chr14	65937567	65938164	598	*	Distal Intergenic	14	66111557	66128052	16496	1	105370540	ENST00000666006.1	-173393	ENSG00000258502
OFCC1	orofacial cleft 1 candidate 1 (pseudogene)	0.40087	-0.399566	1.20131	1.40568	1.04231	0.310329	0.909398	-5.27374	peak_135270	Day0vsDay8	chr6	9862444	9863189	746	*	Intron	6	9819162	9908520	89359	2	266553	ENST00000469656.5	45331	NA
TGM1	transglutaminase 1	0.400875	-0.0160345	0.817785	2.04774	2.01996	0.0589023	0.720532	-3.90423	peak_46310	Day0vsDay15	chr14	24260208	24260741	534	*	Promoter (<=1kb)	14	24255454	24260158	4705	2	7051	ENST00000559136.1	-50	ENSG00000092295
BANP	BTG3 associated nuclear protein	0.400893	-0.0951289	0.896914	1.09805	1.73245	0.100331	0.379776	-4.40605	peak_62803	Day0vsDay27	chr16	87981292	87981787	496	*	Promoter (<=1kb)	16	87980535	87984227	3693	1	54971	ENST00000474563.2	757	ENSG00000172530
LSINCT5	long stress-induced non-coding transcript 5	0.400894	-0.245642	1.04743	1.4336	1.28527	0.211947	0.739533	-4.8112	peak_125248	Day0vsDay15	chr5	2548657	2549927	1271	*	Distal Intergenic	5	2712591	2715237	2647	1	101234261	ENST00000626215.1	-162664	ENSG00000281560
EIF3C	eukaryotic translation initiation factor 3 subunit C	0.400915	-0.192446	0.994276	1.24637	1.40164	0.176679	0.86271	-4.85147	peak_59084	Day0vsDay8	chr16	28731862	28732463	602	*	Promoter (<=1kb)	16	28732173	28735445	3273	1	8663	ENST00000569005.5	0	ENSG00000184110
LINC01307	long intergenic non-protein coding RNA 1307	0.400942	-0.117323	0.919207	0.34891	1.67638	0.112528	0.399526	-4.44777	peak_7274	Day0vsDay27	chr1	101363702	101364799	1098	*	Intron	1	101350049	101390303	40255	1	104355286	ENST00000444327.1	13653	ENSG00000231671
USP3	ubiquitin specific peptidase 3	0.400957	-0.150606	0.95252	1.42304	1.50681	0.145958	0.724717	-4.57368	peak_53481	Day0vsDay15	chr15	63560897	63561715	819	*	Intron	15	63553333	63556701	3369	1	9960	ENST00000558925.1	7564	ENSG00000140455
LINC02570	long intergenic non-protein coding RNA 2570	0.400963	-0.293611	1.09554	1.54033	1.20457	0.242657	0.88691	-5.13968	peak_136469	Day0vsDay8	chr6	30841338	30842202	865	*	Intron	6	30839526	30848159	8634	2	105375014	ENST00000442852.1	5957	ENSG00000237923
LOC105373643	uncharacterized LOC105373643	0.400963	-0.175605	0.977531	3.40469	1.451	0.163867	0.856801	-4.91421	peak_90223	Day0vsDay8	chr2	139353962	139354261	300	*	Intron	2	139366165	139379147	12983	1	105373643	ENST00000429008.1	-11904	NA
MLLT3	MLLT3 super elongation complex subunit	-1.62958	-2.84388	-0.415275	-0.595563	-2.83186	0.0112401	0.56682	-2.65003	peak_162628	Day0vsDay8	chr9	20361730	20362223	494	*	Promoter (1-2kb)	9	20346293	20363569	17277	2	4300	ENST00000469261.5	1346	ENSG00000171843
COL6A4P2	collagen type VI alpha 4 pseudogene 2	0.400982	-0.239487	1.04145	-0.509491	1.29773	0.207705	0.73882	-4.78426	peak_114090	Day0vsDay15	chr3	130263785	130264529	745	*	Promoter (<=1kb)	3	130264442	130267441	3000	1	646300	ENST00000430317.2	0	NA
LINC02950	long intergenic non-protein coding RNA 2950	0.400998	-0.67983	1.48183	-0.88964	0.769029	0.449982	0.739704	-5.45494	peak_154646	Day0vsDay27	chr8	8505668	8506918	1251	*	Distal Intergenic	8	8456715	8461337	4623	2	123466212	ENST00000521218.2	-44331	ENSG00000254153
LINC01341	long intergenic non-protein coding RNA 1341	0.401009	-0.531283	1.3333	0.172563	0.891577	0.382182	0.687603	-5.25778	peak_14836	Day0vsDay27	chr1	246784522	246785691	1170	*	Promoter (1-2kb)	1	246783495	246792385	8891	1	149134	ENST00000662358.1	1027	NA
CAPN13	calpain 13	0.40102	-0.0831512	0.885191	0.323754	1.71682	0.0999354	0.379315	-4.43457	peak_83870	Day0vsDay27	chr2	30866840	30867314	475	*	Distal Intergenic	2	30758046	30820542	62497	2	92291	ENST00000465960.2	-46298	ENSG00000162949
BHLHE23	basic helix-loop-helix family member e23	0.401022	-0.321177	1.12322	-0.581466	1.15098	0.261987	0.580723	-5.1169	peak_100370	Day0vsDay27	chr20	63006459	63007233	775	*	Promoter (<=1kb)	20	63005927	63006964	1038	2	128408	ENST00000612929.2	0	ENSG00000125533
CTIF	cap binding complex dependent translation initiation factor	0.401043	-0.265096	1.06718	-0.24393	1.24791	0.225068	0.743103	-4.84411	peak_73028	Day0vsDay15	chr18	48636556	48637083	528	*	Exon	18	48621444	48711657	90214	1	9811	ENST00000589585.1	15112	ENSG00000134030
ABHD2	abhydrolase domain containing 2, acylglycerol lipase	0.401059	-0.202962	1.00508	-0.218339	1.39273	0.180253	0.491069	-4.80234	peak_55532	Day0vsDay27	chr15	89129599	89130693	1095	*	Intron	15	89116504	89183373	66870	1	11057	ENST00000562073.1	13095	ENSG00000140526
HECA	hdc homolog, cell cycle regulator	0.401067	-0.528638	1.33077	1.48169	0.900921	0.378687	0.925929	-5.43403	peak_141245	Day0vsDay8	chr6	139144400	139145114	715	*	Exon	6	139135080	139180802	45723	1	51696	ENST00000367658.3	9320	ENSG00000112406
NUP214	nucleoporin 214	0.401079	-0.328993	1.13115	1.68831	1.18057	0.253795	0.57229	-5.04413	peak_167685	Day0vsDay27	chr9	131197596	131198651	1056	*	Promoter (<=1kb)	9	131198452	131233704	35253	1	8021	ENST00000650694.1	0	ENSG00000126883
KIF2A	kinesin family member 2A	0.401083	-0.554987	1.35715	1.08836	0.8894	0.385118	0.927933	-5.413	peak_128025	Day0vsDay8	chr5	62271989	62272958	970	*	Distal Intergenic	5	62306162	62385676	79515	1	3796	ENST00000401507.7	-33204	ENSG00000068796
ANKHD1	ankyrin repeat and KH domain containing 1	0.401084	-0.235496	1.03766	-0.547629	1.30599	0.204929	0.520117	-4.9752	peak_131396	Day0vsDay27	chr5	140411841	140412066	226	*	Intron	5	140401921	140472477	70557	1	54882	ENST00000394722.7	9920	ENSG00000131503
DNAAF5	dynein axonemal assembly factor 5	0.401092	-0.148406	0.95059	0.831416	1.51803	0.144892	0.447126	-4.67121	peak_143724	Day0vsDay27	chr7	768829	769524	696	*	Promoter (<=1kb)	7	768475	786044	17570	1	54919	ENST00000403952.3	354	ENSG00000164818
ANO2	anoctamin 2	0.401095	-0.770999	1.57319	0.19497	0.710948	0.485708	0.939517	-5.33068	peak_34055	Day0vsDay8	chr12	5795019	5795491	473	*	Intron	12	5635313	5741123	105811	2	57101	ENST00000538154.5	-53896	ENSG00000047617
SMC3	structural maintenance of chromosomes 3	0.401111	-0.00899517	0.811217	0.849685	2.02733	0.0548016	0.720532	-3.87404	peak_22128	Day0vsDay15	chr10	110617455	110618695	1241	*	Distal Intergenic	10	110599035	110605990	6956	1	9126	ENST00000686057.1	18420	ENSG00000108055
USP24	ubiquitin specific peptidase 24	0.40114	-0.0634117	0.865693	1.89085	1.81194	0.0863557	0.358217	-4.29282	peak_5519	Day0vsDay27	chr1	55140407	55140988	582	*	Intron	1	55147649	55153917	6269	2	23358	ENST00000634589.1	12929	ENSG00000162402
PEPD	peptidase D	0.401193	-0.51451	1.3169	-0.558468	0.908146	0.373555	0.787763	-5.14429	peak_78608	Day0vsDay15	chr19	33461603	33462619	1017	*	Exon	19	33386965	33453284	66320	2	5184	ENST00000698429.1	-8319	ENSG00000124299
PSD2	pleckstrin and Sec7 domain containing 2	0.401198	-0.435934	1.23833	-0.307609	0.993395	0.331223	0.773537	-5.06398	peak_131320	Day0vsDay15	chr5	139689669	139690669	1001	*	Intron	5	139684645	139745010	60366	1	84249	ENST00000515296.1	5024	ENSG00000146005
GATA6	GATA binding protein 6	0.401216	-0.0828765	0.885309	1.4852	1.76785	0.0954811	0.72392	-4.2328	peak_71726	Day0vsDay15	chr18	22223663	22224184	522	*	Intron	18	22170933	22200880	29948	1	2627	ENST00000581694.1	52730	ENSG00000141448
MALRD1	MAM and LDL receptor class A domain containing 1	0.401221	-0.692856	1.4953	0.281083	0.760139	0.45517	0.935999	-5.33024	peak_16451	Day0vsDay8	chr10	18958855	18960397	1543	*	Distal Intergenic	10	19048801	19734478	685678	1	340895	ENST00000454679.7	-88404	ENSG00000204740
BCL2L15	BCL2 like 15	0.401222	-0.172204	0.974648	1.67551	1.46969	0.159416	0.727272	-4.58539	peak_7940	Day0vsDay15	chr1	113880447	113881173	727	*	3' UTR	1	113878989	113885455	6467	2	440603	ENST00000650418.1	4282	ENSG00000188761
RBM26	RNA binding motif protein 26	0.401223	-0.389253	1.1917	-0.681098	1.05209	0.304075	0.762481	-5.0058	peak_43992	Day0vsDay15	chr13	79398993	79399318	326	*	Intron	13	79319954	79405788	85835	2	64062	ENST00000267229.11	6470	ENSG00000139746
LACTBL1	lactamase beta like 1	-1.50726	-2.63739	-0.377124	-0.472958	-2.76449	0.0112528	0.56682	-2.70118	peak_2601	Day0vsDay8	chr1	22981623	22982993	1371	*	Distal Intergenic	1	22953043	22972866	19824	2	646262	ENST00000426928.7	-8757	ENSG00000215906
ADIG	adipogenin	0.401256	-0.274013	1.07653	-0.388889	1.23169	0.230954	0.548262	-5.06981	peak_98098	Day0vsDay27	chr20	38589925	38590410	486	*	Intron	20	38581197	38623493	42297	1	149685	ENST00000688003.1	8728	ENSG00000182035
LOC155060	AI894139 pseudogene	0.401283	-0.764756	1.56732	0.248248	0.721492	0.480896	0.939517	-5.34422	peak_152581	Day0vsDay8	chr7	149277999	149279468	1470	*	Promoter (<=1kb)	7	149278132	149297302	19171	1	155060	ENST00000481519.5	0	ENSG00000290600
MYBL2	MYB proto-oncogene like 2	0.401289	-0.786714	1.58929	-0.528786	0.700159	0.491101	0.940252	-5.41852	peak_98454	Day0vsDay8	chr20	43656887	43658357	1471	*	Distal Intergenic	20	43667019	43716495	49477	1	4605	ENST00000396863.8	-8662	ENSG00000101057
DAAM1	dishevelled associated activator of morphogenesis 1	0.401291	-0.323107	1.12569	0.070214	1.17923	0.253875	0.888682	-4.96859	peak_47466	Day0vsDay8	chr14	59274862	59275240	379	*	Intron	14	59263455	59371405	107951	1	23002	ENST00000395125.1	11407	ENSG00000100592
CAPZA1	capping actin protein of muscle Z-line subunit alpha 1	0.401293	-0.30163	1.10422	2.68652	1.1853	0.250838	0.569056	-5.05381	peak_7856	Day0vsDay27	chr1	112668550	112669212	663	*	Promoter (1-2kb)	1	112666920	112669594	2675	1	829	ENST00000476820.1	1630	ENSG00000116489
LINC02517	long intergenic non-protein coding RNA 2517	0.401296	-0.00909368	0.811687	1.69876	2.09662	0.0509119	0.302451	-3.87823	peak_118600	Day0vsDay27	chr4	8345896	8346655	760	*	Distal Intergenic	4	8320175	8326685	6511	1	105374374	ENST00000701442.1	25721	ENSG00000249145
ZNF695	zinc finger protein 695	0.850781	0.209952	1.49161	1.94536	2.82082	0.0112619	0.56682	-2.69631	peak_14850	Day0vsDay8	chr1	247007466	247008573	1108	*	Promoter (<=1kb)	1	246945547	247008056	62510	2	57116	ENST00000479214.5	0	ENSG00000197472
APOB	apolipoprotein B	0.401346	-0.319971	1.12266	0.489498	1.16421	0.259681	0.89132	-4.97212	peak_83115	Day0vsDay8	chr2	21042916	21044098	1183	*	Promoter (<=1kb)	2	21001429	21044073	42645	2	338	ENST00000233242.5	0	ENSG00000084674
LOC107984206	uncharacterized LOC107984206	0.40135	-0.163901	0.966602	1.77055	1.51663	0.147723	0.849469	-4.74211	peak_15803	Day0vsDay8	chr10	8136845	8138245	1401	*	Distal Intergenic	10	8180491	8181653	1163	2	107984206	ENST00000701444.1	43408	NA
TCF7L2	transcription factor 7 like 2	0.955795	0.256197	1.65539	-0.505508	2.91242	0.0112379	0.56682	-2.51584	peak_22335	Day0vsDay8	chr10	113292737	113293524	788	*	Distal Intergenic	10	113161231	113165681	4451	1	6934	ENST00000494353.1	131506	ENSG00000148737
ZFHX4-AS1	ZFHX4 antisense RNA 1	0.401363	-0.252371	1.0551	2.40198	1.27345	0.218425	0.534564	-4.96931	peak_158236	Day0vsDay27	chr8	76647399	76648331	933	*	Intron	8	76614121	76672848	58728	2	100192378	ENST00000523977.2	24517	ENSG00000253661
LOC105377782	uncharacterized LOC105377782	0.401375	-0.304745	1.1075	-0.646602	1.18592	0.249544	0.745985	-4.87219	peak_154302	Day0vsDay15	chr8	2395391	2396408	1018	*	Distal Intergenic	8	2203339	2207704	4366	1	105377782	ENST00000687564.1	192052	NA
SPDEF	SAM pointed domain containing ETS transcription factor	0.401381	-0.121214	0.923975	1.16359	1.59202	0.125521	0.418833	-4.59452	peak_136923	Day0vsDay27	chr6	34572372	34573184	813	*	Distal Intergenic	6	34537802	34556333	18532	2	25803	ENST00000544425.2	-16039	ENSG00000124664
CFAP20DC	CFAP20 domain containing	0.401381	-0.405136	1.2079	-0.499026	1.03343	0.313412	0.628762	-5.15591	peak_111062	Day0vsDay27	chr3	58899148	58899894	747	*	Intron	3	58725868	58849226	123359	2	200844	ENST00000484535.5	-49922	ENSG00000163689
ST3GAL1	ST3 beta-galactoside alpha-2,3-sialyltransferase 1	0.401395	-0.117551	0.920341	3.32186	1.63356	0.119924	0.835051	-4.68165	peak_160683	Day0vsDay8	chr8	133569408	133570119	712	*	Promoter (<=1kb)	8	133476029	133570379	94351	2	6482	ENST00000519435.5	260	ENSG00000008513
TSPAN18	tetraspanin 18	0.401399	-0.322301	1.1251	-0.0258077	1.1626	0.26055	0.748315	-4.92135	peak_27521	Day0vsDay15	chr11	44868406	44869143	738	*	Intron	11	44859603	44909839	50237	1	90139	ENST00000520837.5	8803	ENSG00000157570
FAM242B	family with sequence similarity 242 member B	0.401406	-0.126893	0.929706	0.413892	1.59034	0.127865	0.422415	-4.53328	peak_97293	Day0vsDay27	chr20	29878040	29878804	765	*	Exon	20	29548661	29559705	11045	1	105379478	ENST00000659588.1	329379	ENSG00000287889
PDZRN3	PDZ domain containing ring finger 3	0.401408	-0.256425	1.05924	4.11834	1.27877	0.217579	0.880421	-5.14154	peak_111708	Day0vsDay8	chr3	73498782	73499420	639	*	Intron	3	73382899	73474632	91734	2	23024	ENST00000462146.6	-24150	ENSG00000121440
AFAP1	actin filament associated protein 1	0.401408	-1.09638	1.89919	-0.959915	0.555513	0.5841	0.951864	-5.43639	peak_118519	Day0vsDay8	chr4	7854689	7855552	864	*	Exon	4	7838588	7862311	23724	2	60312	ENST00000513856.1	6759	ENSG00000196526
OGDH	oxoglutarate dehydrogenase	0.401413	-0.240465	1.04329	0.813481	1.29627	0.208197	0.73882	-4.80639	peak_146581	Day0vsDay15	chr7	44674309	44675156	848	*	Exon	7	44666795	44674752	7958	1	4967	ENST00000497326.1	7514	ENSG00000105953
SPOCK2	SPARC (osteonectin), cwcv and kazal like domains proteoglycan 2	0.401414	-0.0374671	0.840294	2.08489	1.90734	0.0719928	0.335279	-4.16267	peak_19508	Day0vsDay27	chr10	72067571	72068738	1168	*	Promoter (<=1kb)	10	72063003	72068865	5863	2	9806	ENST00000460053.1	127	ENSG00000107742
LOC124902195	uncharacterized LOC124902195	0.401419	-0.391903	1.19474	1.41558	1.05994	0.303071	0.907216	-5.28643	peak_164549	Day0vsDay8	chr9	86842697	86843656	960	*	Distal Intergenic	9	86751567	86756723	5157	1	124902195	ENST00000673848.1	91130	NA
DNAH14	dynein axonemal heavy chain 14	0.401426	-0.22672	1.02957	-0.0158179	1.32632	0.198955	0.736933	-4.7455	peak_13373	Day0vsDay15	chr1	225113167	225114893	1727	*	Promoter (2-3kb)	1	225117684	225118203	520	1	127602	ENST00000474801.2	-2791	ENSG00000185842
ST18	ST18 C2H2C-type zinc finger transcription factor	0.401438	-1.06744	1.87032	-0.559625	0.566485	0.576747	0.950328	-5.38512	peak_157167	Day0vsDay8	chr8	52323543	52324583	1041	*	Intron	8	52220564	52254348	33785	2	9705	ENST00000521119.1	-69195	ENSG00000147488
LINC01734	long intergenic non-protein coding RNA 1734	0.401468	-0.325644	1.12858	0.244425	1.14448	0.264618	0.583516	-5.07909	peak_98187	Day0vsDay27	chr20	39156853	39158088	1236	*	Distal Intergenic	20	39213777	39224748	10972	2	339568	ENST00000412672.1	66660	ENSG00000230324
OC90	otoconin 90	0.401474	-0.00891623	0.811863	1.58705	2.0781	0.052828	0.720532	-3.8178	peak_160527	Day0vsDay15	chr8	132037451	132038087	637	*	Exon	8	132024216	132059382	35167	2	729330	ENST00000254627.4	21295	ENSG00000253117
PARD3B	par-3 family cell polarity regulator beta	0.401504	-0.084476	0.887483	2.39495	1.75317	0.0964812	0.817262	-4.50104	peak_92751	Day0vsDay8	chr2	205303392	205303958	567	*	Intron	2	205293492	205301511	8020	1	117583	ENST00000465890.1	9900	ENSG00000116117
PDE4DIPP2	PDE4DIP pseudogene 2	0.401506	-0.538844	1.34186	0.728945	0.89255	0.383588	0.688618	-5.25666	peak_8364	Day0vsDay27	chr1	120608212	120609288	1077	*	Intron	1	120489860	120558143	68284	2	100996724	ENST00000715505.1	-50069	NA
LOC105379292	uncharacterized LOC105379292	0.401512	-0.38877	1.19179	-0.399417	1.05311	0.30362	0.907485	-5.14492	peak_155034	Day0vsDay8	chr8	13931286	13931739	454	*	Distal Intergenic	8	13844101	13849109	5009	2	105379292	ENST00000525673.1	-82177	ENSG00000254753
ZFR	zinc finger RNA binding protein	0.40153	-0.144438	0.947498	1.28287	1.52693	0.142742	0.72392	-4.54707	peak_126891	Day0vsDay15	chr5	32390564	32391429	866	*	Promoter (<=1kb)	5	32355648	32390317	34670	2	51663	ENST00000507465.1	-247	ENSG00000056097
ELMO1	engulfment and cell motility 1	0.401532	-0.375004	1.17807	-0.643515	1.0718	0.295323	0.611736	-5.16669	peak_146105	Day0vsDay27	chr7	37432243	37433036	794	*	Intron	7	37269454	37448856	179403	2	9844	ENST00000463390.1	15820	ENSG00000155849
MIR4272	microRNA 4272	0.401541	-0.529931	1.33301	-0.63636	0.893546	0.38115	0.686906	-5.32507	peak_111386	Day0vsDay27	chr3	67364025	67364677	653	*	Intron	3	67225464	67225527	64	1	100422941	ENST00000635924.1	138561	ENSG00000283298
ASRGL1	asparaginase and isoaspartyl peptidase 1	0.401585	-0.0985719	0.901741	1.28659	1.72538	0.102148	0.382679	-4.39266	peak_28403	Day0vsDay27	chr11	62324760	62325424	665	*	Distal Intergenic	11	62337448	62393412	55965	1	80150	ENST00000415229.6	-12024	ENSG00000162174
AMPD3	adenosine monophosphate deaminase 3	0.401629	-0.150293	0.95355	2.30382	1.51405	0.146937	0.449645	-4.69168	peak_25824	Day0vsDay27	chr11	10488290	10489709	1420	*	Intron	11	10493367	10495632	2266	1	272	ENST00000533116.1	-3658	ENSG00000133805
ARHGAP39	Rho GTPase activating protein 39	0.401641	-0.596632	1.39991	0.0246114	0.835037	0.41366	0.931291	-5.27938	peak_161847	Day0vsDay8	chr8	144544263	144545112	850	*	Promoter (<=1kb)	8	144537758	144545664	7907	2	80728	ENST00000528810.1	552	ENSG00000147799
FAM30C	family with sequence similarity 30 member C	1.07887	0.276754	1.88098	0.434969	2.79726	0.0112542	0.56682	-2.67913	peak_51216	Day0vsDay8	chr15	21026641	21027505	865	*	Intron	15	21019388	21020851	1464	1	654499	ENST00000561158.1	7253	NA
ERGIC1	endoplasmic reticulum-golgi intermediate compartment 1	1.70015	0.425902	2.97439	-0.792279	2.76561	0.0112243	0.56682	-2.6973	peak_133512	Day0vsDay8	chr5	172906079	172907323	1245	*	Promoter (<=1kb)	5	172906060	172926563	20504	1	57222	ENST00000519567.5	19	ENSG00000113719
COQ2	coenzyme Q2, polyprenyltransferase	0.401658	-0.226125	1.02944	0.232534	1.32819	0.198996	0.736933	-4.74153	peak_121296	Day0vsDay15	chr4	83284048	83285465	1418	*	Promoter (<=1kb)	4	83261536	83284795	23260	2	27235	ENST00000503391.5	0	ENSG00000173085
BAGE2	BAGE family member 2 (pseudogene)	0.401663	-0.256462	1.05979	1.94454	1.28286	0.215866	0.879474	-5.06495	peak_100859	Day0vsDay8	chr21	10424348	10425031	684	*	Intron	21	10413532	10491615	78084	1	85319	ENST00000470054.5	10816	NA
HS3ST1	heparan sulfate-glucosamine 3-sulfotransferase 1	0.401669	-8.10973e-05	0.803419	0.185022	2.07238	0.0500424	0.300822	-3.90346	peak_118834	Day0vsDay27	chr4	11408233	11408935	703	*	Intron	4	11399758	11428597	28840	2	9957	ENST00000514690.5	19662	ENSG00000002587
TOP1	DNA topoisomerase I	0.401687	-0.544086	1.34746	-0.310021	0.880356	0.388098	0.692209	-5.38652	peak_98255	Day0vsDay27	chr20	40894901	40895383	483	*	Distal Intergenic	20	41028822	41124487	95666	1	7150	ENST00000361337.3	-133439	ENSG00000198900
RSRP1	arginine and serine rich protein 1	0.401691	-0.303978	1.10736	1.7416	1.23462	0.23323	0.884993	-5.15137	peak_2871	Day0vsDay8	chr1	25330014	25330396	383	*	3' UTR	1	25335846	25337218	1373	2	57035	ENST00000564413.1	6822	ENSG00000117616
CRTAC1	cartilage acidic protein 1	0.401703	-0.393571	1.19698	-0.12061	1.047	0.306368	0.622377	-5.20516	peak_21314	Day0vsDay27	chr10	98050146	98051796	1651	*	Distal Intergenic	10	97879629	98030828	151200	2	55118	ENST00000370591.6	-19318	ENSG00000095713
HMGA1	high mobility group AT-hook 1	0.401729	-0.0565713	0.860029	1.7986	1.8368	0.0823844	0.352142	-4.24823	peak_136898	Day0vsDay27	chr6	34237908	34238432	525	*	Promoter (<=1kb)	6	34238791	34246230	7440	1	3159	ENST00000374116.3	-359	ENSG00000137309
LNCRNA-IUR	lncRNA imatinib upregulated	0.401732	-0.200023	1.00349	1.86784	1.40573	0.17623	0.86271	-4.92251	peak_30818	Day0vsDay8	chr11	95157879	95158488	610	*	Exon	11	95151779	95209708	57930	1	101929295	ENST00000670623.1	6100	ENSG00000245552
SRGAP2C	SLIT-ROBO Rho GTPase activating protein 2C	0.401752	-0.166813	0.970317	7.78911	1.46465	0.157035	0.852373	-4.91224	peak_8407	Day0vsDay8	chr1	121184124	121185750	1627	*	Promoter (<=1kb)	1	121184811	121187305	2495	1	653464	ENST00000617209.1	0	ENSG00000171943
FMN1	formin 1	0.401756	-0.107498	0.91101	2.11141	1.64264	0.116971	0.406359	-4.53972	peak_52032	Day0vsDay27	chr15	32866677	32867481	805	*	Intron	15	32774323	32860837	86515	2	342184	ENST00000558882.1	-5840	ENSG00000248905
MFAP5	microfibril associated protein 5	0.401763	-0.143665	0.947192	1.07146	1.61763	0.12456	0.835227	-4.67383	peak_34330	Day0vsDay8	chr12	8644098	8645449	1352	*	Intron	12	8641246	8650554	9309	2	8076	ENST00000543467.5	5105	ENSG00000197614
LOC124904931	uncharacterized LOC124904931	0.401769	-0.0650715	0.86861	2.1963	1.79336	0.0894252	0.36326	-4.3174	peak_99450	Day0vsDay27	chr20	52438288	52438708	421	*	Intron	20	52487922	52500591	12670	2	124904931	ENST00000416237.1	61883	NA
LOC100128340	uncharacterized LOC100128340	0.401785	-0.0727526	0.876322	3.22908	1.80908	0.0887535	0.72392	-4.18223	peak_134033	Day0vsDay15	chr5	177951677	177952115	439	*	Promoter (<=1kb)	5	177951948	177960149	8202	1	100128340	ENST00000366189.3	0	NA
MIR4527	microRNA 4527	0.730147	0.230548	1.22974	2.38773	3.0399	0.00677267	0.56799	-2.31899	peak_72920	Day0vsDay15	chr18	47619937	47620709	773	*	Distal Intergenic	18	47380496	47380565	70	1	100616264	ENST00000584505.1	239441	ENSG00000266582
UNC13C	unc-13 homolog C	0.401801	-0.391588	1.19519	-0.278461	1.04974	0.305132	0.762819	-4.98063	peak_52985	Day0vsDay15	chr15	53911357	53911667	311	*	Exon	15	53978201	54628707	650507	1	440279	ENST00000647821.1	-66534	ENSG00000137766
MATCAP1	microtubule associated tyrosine carboxypeptidase 1	0.401803	-0.249196	1.0528	-0.841833	1.28078	0.214778	0.740597	-4.77512	peak_60990	Day0vsDay15	chr16	67177868	67178646	779	*	Promoter (<=1kb)	16	67176650	67179328	2679	2	653319	ENST00000563918.5	682	ENSG00000196123
PDE4D	phosphodiesterase 4D	0.401804	-0.0754686	0.879077	0.048319	1.74797	0.095733	0.72392	-4.24298	peak_127877	Day0vsDay15	chr5	58983086	58984371	1286	*	Intron	5	58974018	58999932	25915	2	5144	ENST00000317118.12	15561	ENSG00000113448
DOCK10	dedicator of cytokinesis 10	0.401833	-0.484105	1.28777	-0.973675	0.940154	0.357257	0.6675	-5.30959	peak_93738	Day0vsDay27	chr2	225056203	225057101	899	*	Distal Intergenic	2	224765090	225042468	277379	2	55619	ENST00000258390.12	-13735	ENSG00000135905
ESYT2	extended synaptotagmin 2	0.40184	-0.386878	1.19056	0.676326	1.05606	0.302299	0.906996	-5.13169	peak_153816	Day0vsDay8	chr7	158732589	158733311	723	*	3' UTR	7	158733613	158744217	10605	2	57488	ENST00000435514.3	10906	ENSG00000117868
ALDH1A3	aldehyde dehydrogenase 1 family member A3	0.485716	0.142333	0.829099	2.16553	3.0689	0.00678666	0.568155	-2.32503	peak_56359	Day0vsDay15	chr15	100870444	100871165	722	*	Intron	15	100877714	100892987	15274	1	220	ENST00000561338.5	-6549	ENSG00000184254
MAGI1	membrane associated guanylate kinase, WW and PDZ domain containing 1	0.401854	-0.732316	1.53602	-0.868125	0.734441	0.471755	0.937168	-5.37145	peak_111304	Day0vsDay8	chr3	65732151	65732656	506	*	Intron	3	65354231	65622090	267860	2	9223	ENST00000621418.4	-110061	ENSG00000151276
LINC02970	long intergenic non-protein coding RNA 2970	0.401857	-0.326149	1.12986	-0.480362	1.16403	0.25881	0.577515	-5.05388	peak_100297	Day0vsDay27	chr20	62588762	62589029	268	*	Distal Intergenic	20	62596732	62603115	6384	2	105372712	ENST00000617730.1	14086	NA
EEFSEC	eukaryotic elongation factor, selenocysteine-tRNA specific	0.401865	-0.119893	0.923622	3.5215	1.63712	0.119145	0.72392	-4.39822	peak_113869	Day0vsDay15	chr3	128343705	128344115	411	*	Intron	3	128336904	128341788	4885	1	60678	ENST00000483569.1	6801	ENSG00000132394
PPCDC	phosphopantothenoylcysteine decarboxylase	0.401865	-0.256095	1.05982	0.419711	1.26601	0.218634	0.534716	-4.96531	peak_54479	Day0vsDay27	chr15	75029049	75030015	967	*	Promoter (<=1kb)	15	75028249	75049538	21290	1	60490	ENST00000567336.1	800	ENSG00000138621
FBLIM1	filamin binding LIM protein 1	0.401879	-0.0552907	0.859048	1.4674	1.82211	0.0819398	0.35155	-4.29397	peak_1787	Day0vsDay27	chr1	15791867	15792512	646	*	Distal Intergenic	1	15777073	15784838	7766	1	54751	ENST00000509138.1	14794	ENSG00000162458
MAP3K3	mitogen-activated protein kinase kinase kinase 3	0.401903	-0.0769449	0.880751	1.40714	1.75988	0.0950247	0.371511	-4.36568	peak_68510	Day0vsDay27	chr17	63612087	63612783	697	*	Distal Intergenic	17	63622415	63695089	72675	1	4215	ENST00000579585.5	-9632	ENSG00000198909
EDN1	endothelin 1	0.401905	-0.0446349	0.848445	0.746404	1.88994	0.0744234	0.339214	-4.17138	peak_135412	Day0vsDay27	chr6	12233520	12234496	977	*	Distal Intergenic	6	12290361	12297194	6834	1	1906	ENST00000379375.6	-55865	ENSG00000078401
SIPA1L3	signal induced proliferation associated 1 like 3	0.401907	-0.212215	1.01603	1.74823	1.38247	0.183902	0.866535	-4.9456	peak_78998	Day0vsDay8	chr19	38152653	38153254	602	*	Exon	19	38164771	38182966	18196	1	23094	ENST00000595495.1	-11517	ENSG00000105738
MOGAT2	monoacylglycerol O-acyltransferase 2	0.401946	-0.754066	1.55796	-0.0277277	0.720713	0.478608	0.939034	-5.39075	peak_29939	Day0vsDay8	chr11	75733006	75734028	1023	*	Downstream (<=300bp)	11	75719374	75732958	13585	1	80168	ENST00000526712.1	13632	ENSG00000166391
TRPV2	transient receptor potential cation channel subfamily V member 2	0.401959	-0.171012	0.97493	1.35252	1.45544	0.160455	0.855034	-4.84164	peak_64819	Day0vsDay8	chr17	16431679	16432156	478	*	Promoter (<=1kb)	17	16432055	16437003	4949	1	51393	ENST00000581560.5	0	ENSG00000187688
LOC284912	uncharacterized LOC284912	0.40196	-0.817123	1.62104	-0.463084	0.68345	0.501395	0.941917	-5.38485	peak_105002	Day0vsDay8	chr22	35630628	35631361	734	*	Intron	22	35626988	35635134	8147	2	284912	ENST00000472240.1	3773	NA
NFASC	neurofascin	0.401974	-0.147926	0.951875	0.886331	1.5152	0.143831	0.44572	-4.66725	peak_12209	Day0vsDay27	chr1	204989219	204990022	804	*	Promoter (<=1kb)	1	204988664	205016386	27723	1	23114	ENST00000413225.5	555	ENSG00000163531
CLIP2	CAP-Gly domain containing linker protein 2	0.401982	-0.257385	1.06135	-0.395926	1.27098	0.219556	0.741558	-4.78199	peak_148580	Day0vsDay15	chr7	74338096	74339161	1066	*	Exon	7	74376070	74381041	4972	1	7461	ENST00000487091.1	-36909	ENSG00000106665
LOC105376387	uncharacterized LOC105376387	0.402015	-0.141251	0.945281	2.78676	1.55751	0.136927	0.435686	-4.63203	peak_15691	Day0vsDay27	chr10	6973699	6974659	961	*	Intron	10	6920116	6987644	67529	2	105376387	ENST00000654037.1	12985	ENSG00000287277
MAGEL2	MAGE family member L2	0.402016	-0.233251	1.03728	1.82998	1.3432	0.196451	0.510369	-4.87587	peak_51377	Day0vsDay27	chr15	23647301	23648202	902	*	Promoter (<=1kb)	15	23643549	23647867	4319	2	54551	ENST00000650528.1	0	ENSG00000254585
OR1M1	olfactory receptor family 1 subfamily M member 1	0.402021	-0.235699	1.03974	1.27707	1.31202	0.204648	0.87481	-4.8859	peak_76485	Day0vsDay8	chr19	9079605	9080290	686	*	Distal Intergenic	19	9087061	9095669	8609	1	125963	ENST00000641627.1	-6771	ENSG00000170929
ATG2A	autophagy related 2A	0.402023	-0.0412658	0.845311	0.859989	1.88254	0.0754792	0.723458	-4.08228	peak_28736	Day0vsDay15	chr11	64908810	64909742	933	*	Exon	11	64894546	64913395	18850	2	23130	ENST00000418259.5	3653	ENSG00000110046
LINC02347	long intergenic non-protein coding RNA 2347	0.402025	-0.328159	1.13221	-0.0968288	1.17563	0.255831	0.889579	-4.96623	peak_40460	Day0vsDay8	chr12	126534459	126534842	384	*	Distal Intergenic	12	126469009	126470440	1432	1	100128554	ENST00000663560.1	65450	ENSG00000214043
MIR5008	microRNA 5008	0.402029	-0.263539	1.0676	-0.0274036	1.25205	0.223583	0.742831	-4.88307	peak_13605	Day0vsDay15	chr1	227913698	227914763	1066	*	Distal Intergenic	1	227941590	227941683	94	2	100847072	ENST00000584300.1	26920	ENSG00000264483
LINC01644	long intergenic non-protein coding RNA 1644	0.402059	-0.501624	1.30574	0.776263	0.952828	0.353369	0.92036	-5.32114	peak_106637	Day0vsDay8	chr22	47457673	47458760	1088	*	Distal Intergenic	22	47461299	47487111	25813	2	101927722	ENST00000405369.3	28351	ENSG00000218357
RAB32	RAB32, member RAS oncogene family	0.402065	-1.10217	1.9063	-0.935784	0.554036	0.585093	0.951897	-5.49851	peak_141546	Day0vsDay8	chr6	146380529	146381357	829	*	Intron	6	146543833	146554953	11121	1	10981	ENST00000367495.4	-162476	ENSG00000118508
FUNDC2P2	FUN14 domain containing 2 pseudogene 2	0.402084	-0.718738	1.52291	-0.508717	0.747246	0.463889	0.936606	-5.38489	peak_86548	Day0vsDay8	chr2	84040130	84041114	985	*	Exon	2	84290777	84291269	493	1	388965	ENST00000443452.1	-249663	NA
DNA2	DNA replication helicase/nuclease 2	0.402093	-0.114861	0.919046	1.44013	1.62596	0.120817	0.411826	-4.53033	peak_19079	Day0vsDay27	chr10	68423340	68423966	627	*	Intron	10	68416686	68419423	2738	2	1763	ENST00000550545.1	-3917	ENSG00000138346
IDNK	IDNK gluconokinase	0.402096	-0.264315	1.06851	0.851777	1.25068	0.224075	0.540835	-4.99299	peak_164403	Day0vsDay27	chr9	83600768	83601800	1033	*	Distal Intergenic	9	83623049	83644129	21081	1	414328	ENST00000454393.5	-21249	ENSG00000148057
MAST2	microtubule associated serine/threonine kinase 2	0.402108	-0.0770526	0.881269	0.200939	1.75405	0.0952255	0.72392	-4.22301	peak_4897	Day0vsDay15	chr1	45922212	45923529	1318	*	Intron	1	45913647	46036122	122476	1	23139	ENST00000674079.1	8565	ENSG00000086015
LOC105371307	uncharacterized LOC105371307	0.402112	-0.0757334	0.879956	-0.326806	1.74428	0.0949428	0.371345	-4.39297	peak_60749	Day0vsDay27	chr16	62557694	62559563	1870	*	Distal Intergenic	16	63059399	63067985	8587	2	105371307	ENST00000658092.1	508422	NA
NHLRC1	NHL repeat containing E3 ubiquitin protein ligase 1	0.40212	-0.126176	0.930416	1.30635	1.58919	0.128798	0.423905	-4.57304	peak_135814	Day0vsDay27	chr6	18115086	18116006	921	*	Distal Intergenic	6	18120440	18122677	2238	2	378884	ENST00000340650.6	6671	ENSG00000187566
SLC6A15	solute carrier family 6 member 15	0.402125	-0.379219	1.18347	1.4073	1.07081	0.296983	0.905813	-5.13323	peak_37590	Day0vsDay8	chr12	84828635	84829223	589	*	Distal Intergenic	12	84859505	84863851	4347	2	55117	ENST00000681939.1	34628	ENSG00000072041
LOC105378464	uncharacterized LOC105378464	0.402132	-0.00742625	0.811691	1.41618	2.04312	0.0552045	0.720532	-3.8667	peak_21882	Day0vsDay15	chr10	104580373	104582009	1637	*	Intron	10	104566972	104624795	57824	1	105378464	ENST00000649412.1	13401	ENSG00000237761
LOC401324	uncharacterized LOC401324	0.402138	-0.107136	0.911411	2.28971	1.65306	0.114795	0.831281	-4.6541	peak_145922	Day0vsDay8	chr7	35401093	35401866	774	*	Distal Intergenic	7	35313838	35377071	63234	1	401324	ENST00000656715.1	87255	NA
LINC00649	long intergenic non-protein coding RNA 649	0.402164	-0.185316	0.989643	-0.555183	1.41895	0.169802	0.729325	-4.6444	peak_101635	Day0vsDay15	chr21	33923707	33925300	1594	*	Exon	21	33931160	33977691	46532	1	100506334	ENST00000427447.5	-5860	ENSG00000237945
LOC105374848	uncharacterized LOC105374848	0.402165	-0.0875902	0.89192	0.952947	1.70209	0.102704	0.72392	-4.33893	peak_86842	Day0vsDay15	chr2	87311993	87312422	430	*	Exon	2	87311460	87348728	37269	2	105374848	ENST00000664547.1	36306	NA
TRPM2-AS	TRPM2 antisense RNA	0.402194	-0.302578	1.10697	-0.124199	1.18289	0.249367	0.567617	-5.05349	peak_102607	Day0vsDay27	chr21	44399765	44400593	829	*	Exon	21	44414595	44416740	2146	2	101928607	ENST00000456880.1	16147	NA
LINC02244	long intergenic non-protein coding RNA 2244	0.402197	-0.255233	1.05963	-0.818028	1.2719	0.218368	0.740973	-4.77734	peak_56240	Day0vsDay15	chr15	99423881	99424616	736	*	Exon	15	99396613	99401315	4703	2	105371018	ENST00000559569.1	-22566	NA
DGKI	diacylglycerol kinase iota	0.402206	-0.523117	1.32753	-0.490003	0.900974	0.377274	0.78943	-5.15858	peak_151764	Day0vsDay15	chr7	137395443	137395847	405	*	Promoter (<=1kb)	7	137391085	137395973	4889	2	9162	ENST00000486153.1	126	ENSG00000157680
LOC105371278	uncharacterized LOC105371278	0.402243	-0.0483308	0.852817	1.02441	1.85046	0.0776021	0.72392	-4.13293	peak_60260	Day0vsDay15	chr16	55172503	55173052	550	*	Distal Intergenic	16	55045700	55049318	3619	2	105371278	ENST00000650608.1	-123185	NA
MXI1	MAX interactor 1, dimerization protein	0.402266	-0.0558674	0.860399	1.00747	1.85823	0.0797973	0.348257	-4.21538	peak_22067	Day0vsDay27	chr10	110167940	110169203	1264	*	Distal Intergenic	10	110207605	110287365	79761	1	4601	ENST00000332674.9	-38402	ENSG00000119950
ZDHHC11	zinc finger DHHC-type containing 11	0.402287	-0.331257	1.13583	-0.630871	1.13676	0.267763	0.751295	-4.92339	peak_124945	Day0vsDay15	chr5	824541	825190	650	*	Exon	5	795606	842495	46890	2	79844	ENST00000503758.6	17305	ENSG00000188818
LOC107985792	uncharacterized LOC107985792	0.402301	-0.362307	1.16691	0.220734	1.09061	0.287142	0.756947	-4.97424	peak_83184	Day0vsDay15	chr2	23158604	23159254	651	*	Intron	2	23027113	23198929	171817	2	107985792	ENST00000669447.1	39675	NA
MIR4634	microRNA 4634	0.402305	-1.13196	1.93657	-0.800267	0.543515	0.592192	0.952768	-5.52458	peak_133695	Day0vsDay8	chr5	174746096	174746936	841	*	Distal Intergenic	5	174751734	174751787	54	1	100616202	ENST00000583531.1	-4798	ENSG00000266890
GGT1	gamma-glutamyltransferase 1	0.402314	-0.0174316	0.82206	3.65253	2.05725	0.0551689	0.758404	-4.05395	peak_104116	Day0vsDay8	chr22	24594346	24594777	432	*	Promoter (<=1kb)	22	24594811	24611171	16361	1	2678	ENST00000456869.5	-34	ENSG00000100031
LINC02987	long intergenic non-protein coding RNA 2987	0.402318	-0.163101	0.967737	1.28299	1.47488	0.154288	0.45945	-4.75669	peak_78149	Day0vsDay27	chr19	28061600	28063563	1964	*	Distal Intergenic	19	27936761	27984743	47983	1	101927151	ENST00000590507.1	124839	ENSG00000267575
TENM2	teneurin transmembrane protein 2	0.402321	-0.294712	1.09935	0.384931	1.1964	0.244163	0.744966	-4.8989	peak_132957	Day0vsDay15	chr5	167554315	167554912	598	*	Intron	5	167573659	168264146	690488	1	57451	ENST00000695885.1	-18747	ENSG00000145934
OR2W5P	olfactory receptor family 2 subfamily W member 5 pseudogene	0.402322	-0.237682	1.04233	-0.277874	1.30306	0.206736	0.52146	-4.91858	peak_14904	Day0vsDay27	chr1	247491211	247492219	1009	*	Exon	1	247488093	247492415	4323	1	441932	ENST00000641857.1	3118	ENSG00000290684
LOC124904208	uncharacterized LOC124904208	0.402394	-0.318004	1.12279	1.68987	1.16979	0.25757	0.89017	-5.12826	peak_6581	Day0vsDay8	chr1	85576339	85577993	1655	*	Promoter (<=1kb)	1	85495739	85576858	81120	2	124904208	ENST00000467666.2	0	NA
MIR4319	microRNA 4319	0.402403	-0.283732	1.08854	-0.770251	1.22248	0.235825	0.743858	-4.8605	peak_72686	Day0vsDay15	chr18	44909388	44909872	485	*	Intron	18	44970082	44970166	85	2	100422829	ENST00000577285.1	60294	ENSG00000265957
TMEM52B	transmembrane protein 52B	0.934059	0.293217	1.5749	1.46168	3.0625	0.00679039	0.568155	-2.32092	peak_34480	Day0vsDay15	chr12	10196005	10196765	761	*	Distal Intergenic	12	10186397	10190263	3867	1	120939	ENST00000546153.1	9608	ENSG00000165685
GPR183	G protein-coupled receptor 183	0.402427	-0.357988	1.16284	0.116178	1.09697	0.284413	0.756139	-4.96573	peak_44697	Day0vsDay15	chr13	99295517	99295904	388	*	Exon	13	99294539	99307399	12861	2	1880	ENST00000376414.5	11495	ENSG00000169508
DNAJB8-AS1	DNAJB8 antisense RNA 1	0.402428	-0.577208	1.38206	0.581983	0.851492	0.403589	0.931172	-5.25602	peak_113886	Day0vsDay8	chr3	128448441	128448817	377	*	Distal Intergenic	3	128463594	128472317	8724	1	285224	ENST00000471626.1	-14777	ENSG00000242049
KMT2E	lysine methyltransferase 2E (inactive)	0.40243	-0.0299244	0.834784	1.41795	1.92933	0.0665697	0.723458	-4.02088	peak_150265	Day0vsDay15	chr7	105026988	105027495	508	*	Intron	7	105038126	105090132	52007	1	55904	ENST00000482560.6	-10631	ENSG00000005483
KLF17	KLF transcription factor 17	0.402436	-0.381707	1.18658	-0.494178	1.0638	0.298856	0.615131	-5.20039	peak_4778	Day0vsDay27	chr1	44129233	44130267	1035	*	3' UTR	1	44118870	44130716	11847	1	128209	ENST00000476802.1	10363	ENSG00000171872
DGKD	diacylglycerol kinase delta	0.402439	-0.0811224	0.886	0.0425218	1.72507	0.0984132	0.376849	-4.42827	peak_94340	Day0vsDay27	chr2	233359058	233359402	345	*	Intron	2	233354572	233392399	37828	1	8527	ENST00000442524.4	4486	ENSG00000077044
GPC6-AS2	GPC6 antisense RNA 2	0.402465	-0.29231	1.09724	-0.526845	1.20072	0.242517	0.744494	-4.95607	peak_44365	Day0vsDay15	chr13	93758639	93759134	496	*	Intron	13	93818424	93836144	17721	2	100873973	ENST00000445540.1	77010	NA
SYNDIG1L	synapse differentiation inducing 1 like	0.402469	-0.202718	1.00766	-0.494784	1.38787	0.18195	0.731988	-4.66882	peak_48443	Day0vsDay15	chr14	74394777	74395305	529	*	Distal Intergenic	14	74405894	74409806	3913	2	646658	ENST00000554823.1	14501	ENSG00000183379
SLX9	SLX9 ribosome biogenesis factor	0.402478	-0.239439	1.04439	0.0542679	1.30053	0.208576	0.73882	-4.75853	peak_102706	Day0vsDay15	chr21	44965217	44966465	1249	*	Intron	21	44973056	44976973	3918	1	85395	ENST00000485207.1	-6591	ENSG00000160256
NDN	necdin, MAGE family member	0.402488	-0.133527	0.938503	1.48358	1.61576	0.123867	0.416347	-4.56936	peak_51380	Day0vsDay27	chr15	23690506	23691204	699	*	Distal Intergenic	15	23685400	23687305	1906	2	4692	ENST00000649030.2	-3201	ENSG00000182636
ERCC4	ERCC excision repair 4, endonuclease catalytic subunit	0.402495	-0.404432	1.20942	-0.018952	1.04079	0.313042	0.91034	-5.11022	peak_57921	Day0vsDay8	chr16	13957498	13958066	569	*	Distal Intergenic	16	13937764	13948004	10241	1	2072	ENST00000462862.1	19734	ENSG00000175595
CUL9	cullin 9	0.402497	-0.0617771	0.866771	2.37226	1.81637	0.0858009	0.357453	-4.28605	peak_137761	Day0vsDay27	chr6	43215556	43216148	593	*	Promoter (1-2kb)	6	43213823	43224585	10763	1	23113	ENST00000506830.5	1733	ENSG00000112659
GABRG3	gamma-aminobutyric acid type A receptor subunit gamma3	0.402499	-0.564503	1.3695	0.219443	0.862769	0.39749	0.930722	-5.26062	peak_51554	Day0vsDay8	chr15	27020082	27020392	311	*	Intron	15	26971444	27027074	55631	1	2567	ENST00000553440.1	48638	ENSG00000182256
PXDN	peroxidasin	0.402504	-0.161151	0.966159	-0.0812905	1.48018	0.15288	0.725099	-4.56708	peak_81647	Day0vsDay15	chr2	1677490	1678179	690	*	Promoter (<=1kb)	2	1666356	1676578	10223	2	7837	ENST00000477810.1	-912	ENSG00000130508
LOC105372898	uncharacterized LOC105372898	0.402509	-0.102483	0.907501	1.23631	1.65214	0.112581	0.72392	-4.37471	peak_12606	Day0vsDay15	chr1	209565705	209566546	842	*	Promoter (1-2kb)	1	209528455	209567673	39219	2	105372898	ENST00000424696.6	1127	NA
KLF15	KLF transcription factor 15	0.40251	-0.13583	0.94085	1.14488	1.54981	0.135328	0.433354	-4.6648	peak_113557	Day0vsDay27	chr3	126299916	126300724	809	*	Promoter (<=1kb)	3	126288123	126301213	13091	2	28999	ENST00000514281.2	489	ENSG00000163884
TECPR1	tectonin beta-propeller repeat containing 1	0.402512	-0.204818	1.00984	2.07993	1.41022	0.175547	0.731859	-4.66083	peak_149560	Day0vsDay15	chr7	98244024	98245467	1444	*	Promoter (<=1kb)	7	98238504	98243574	5071	2	25851	ENST00000463648.1	-450	ENSG00000205356
PPIL2	peptidylprolyl isomerase like 2	0.402514	-0.617059	1.42209	0.0530495	0.818314	0.421876	0.93362	-5.32216	peak_103713	Day0vsDay8	chr22	21687791	21688583	793	*	Promoter (2-3kb)	22	21685673	21697901	12229	1	23759	ENST00000446951.1	2118	ENSG00000100023
KPRP	keratinocyte proline rich protein	0.402545	-0.874276	1.67937	-0.753935	0.653494	0.52015	0.945082	-5.44145	peak_9034	Day0vsDay8	chr1	152759433	152760222	790	*	Promoter (1-2kb)	1	152758025	152762056	4032	1	448834	ENST00000606109.2	1408	ENSG00000203786
GPR171	G protein-coupled receptor 171	0.402548	-0.105326	0.910422	1.33102	1.65451	0.114763	0.72392	-4.38634	peak_115242	Day0vsDay15	chr3	151200887	151201605	719	*	Promoter (1-2kb)	3	151199333	151203201	3869	2	29909	ENST00000480322.1	1596	ENSG00000174946
LOC124904480	uncharacterized LOC124904480	0.402569	-0.0250957	0.830233	3.31819	2.03047	0.0593161	0.76921	-4.09214	peak_11682	Day0vsDay8	chr1	200302041	200303191	1151	*	Intron	1	200333193	200478022	144830	1	124904480	ENST00000637430.1	-30002	NA
LOC401478	uncharacterized LOC401478	0.402607	-0.1976	1.00281	2.48022	1.41625	0.174069	0.731269	-4.65598	peak_160886	Day0vsDay15	chr8	137647761	137648450	690	*	Distal Intergenic	8	137811485	137837849	26365	2	401478	ENST00000657812.1	189399	NA
ARHGAP35	Rho GTPase activating protein 35	0.402608	-0.0550575	0.860273	1.01038	1.84404	0.0812726	0.72392	-4.14256	peak_80078	Day0vsDay15	chr19	46924746	46925792	1047	*	Intron	19	46920783	46952263	31481	1	2909	ENST00000700035.1	3963	ENSG00000160007
ARSB	arylsulfatase B	0.402653	-0.0947294	0.900036	2.16949	1.70434	0.105268	0.72392	-4.33883	peak_128692	Day0vsDay15	chr5	78809390	78810201	812	*	Intron	5	78780352	78783494	3143	2	411	ENST00000521011.1	-25896	ENSG00000113273
STX1A	syntaxin 1A	0.402667	-0.20467	1.01	-0.699669	1.37428	0.183073	0.494305	-4.89739	peak_148481	Day0vsDay27	chr7	73706418	73707505	1088	*	Promoter (<=1kb)	7	73700805	73705880	5076	2	6804	ENST00000496216.5	-538	ENSG00000106089
FANCC	FA complementation group C	0.402671	-0.110661	0.916004	0.155356	1.62596	0.118073	0.407763	-4.55949	peak_165239	Day0vsDay27	chr9	95167971	95168541	571	*	Intron	9	95145270	95150033	4764	2	2176	ENST00000493098.1	-17938	ENSG00000158169
GRIK4	glutamate ionotropic receptor kainate type subunit 4	0.402674	-0.235155	1.0405	-0.0571004	1.33155	0.199491	0.736933	-4.71617	peak_32351	Day0vsDay15	chr11	120857047	120858014	968	*	Promoter (<=1kb)	11	120858240	120862034	3795	1	2900	ENST00000527130.5	-226	ENSG00000149403
SMANTIS	SMARCA4 interacting SWI/SNF chromatin remodeling complex scaffold lncRNA	0.402679	-0.116228	0.921587	1.29338	1.65391	0.116278	0.405377	-4.48616	peak_85842	Day0vsDay27	chr2	69795881	69796479	599	*	Promoter (2-3kb)	2	69789548	69798998	9451	2	107985770	ENST00000688376.1	2519	ENSG00000288869
SLC30A4	solute carrier family 30 member 4	0.402685	-0.101437	0.906808	-0.311844	1.66238	0.111561	0.398062	-4.51074	peak_52691	Day0vsDay27	chr15	45521849	45523280	1432	*	Promoter (<=1kb)	15	45479606	45522755	43150	2	7782	ENST00000261867.5	0	ENSG00000104154
KCNK9	potassium two pore domain channel subfamily K member 9	0.402686	-0.0781356	0.883508	0.436472	1.81848	0.0895993	0.72392	-4.16261	peak_161041	Day0vsDay15	chr8	139593656	139594024	369	*	Distal Intergenic	8	139601078	139602064	987	2	51305	ENST00000523653.1	8040	ENSG00000169427
LINC00900	long intergenic non-protein coding RNA 900	0.40271	-0.0817075	0.887128	1.1037	1.74596	0.0972473	0.72392	-4.26482	peak_31752	Day0vsDay15	chr11	115759312	115761054	1743	*	Promoter (<=1kb)	11	115753889	115760306	6418	2	283143	ENST00000666130.1	0	NA
LINC02634	long intergenic non-protein coding RNA 2634	0.402736	-0.519643	1.32512	0.782479	0.943676	0.358037	0.92198	-5.33764	peak_17410	Day0vsDay8	chr10	35219249	35219714	466	*	Distal Intergenic	10	35219894	35230598	10705	2	105376493	ENST00000439198.1	10884	NA
PWRN1	Prader-Willi region non-protein coding RNA 1	0.402754	-0.231322	1.03683	1.98719	1.37397	0.186816	0.867973	-4.96223	peak_51409	Day0vsDay8	chr15	24477162	24477787	626	*	Intron	15	24491458	24587777	96320	1	791114	ENST00000568045.6	-13671	ENSG00000259905
UNC13C	unc-13 homolog C	0.40276	-0.900251	1.70577	0.0285435	0.644171	0.527274	0.946282	-5.42211	peak_52991	Day0vsDay8	chr15	54226569	54227429	861	*	Intron	15	54264145	54417070	152926	1	440279	ENST00000561210.1	-36716	ENSG00000137766
LOC124902889	uncharacterized LOC124902889	-0.772344	-1.30915	-0.235541	0.0855378	-3.0054	0.00680137	0.568414	-2.34076	peak_34838	Day0vsDay15	chr12	17194605	17195524	920	*	Distal Intergenic	12	17479446	17696655	217210	1	124902889	ENST00000669683.1	-283922	NA
TMEM120B	transmembrane protein 120B	0.402787	-0.0881458	0.893721	3.57685	1.70676	0.104823	0.825988	-4.57744	peak_39968	Day0vsDay8	chr12	121762329	121763113	785	*	Intron	12	121752129	121776158	24030	1	144404	ENST00000540377.1	10200	ENSG00000188735
MSH2	mutS homolog 2	0.402791	-0.132935	0.938516	-0.755098	1.55845	0.13327	0.72392	-4.48467	peak_84845	Day0vsDay15	chr2	47648939	47649659	721	*	Intron	2	47695530	47709833	14304	1	4436	ENST00000607272.2	-45871	ENSG00000095002
VWA5B1	von Willebrand factor A domain containing 5B1	0.402802	-0.118065	0.923668	2.91017	1.65045	0.116611	0.405774	-4.51741	peak_2341	Day0vsDay27	chr1	20322021	20323598	1578	*	3' UTR	1	20332915	20354251	21337	1	127731	ENST00000467486.5	-9317	ENSG00000158816
LOC105371203	uncharacterized LOC105371203	0.402812	-0.438879	1.2445	0.767037	0.999357	0.330261	0.91543	-5.16388	peak_59619	Day0vsDay8	chr16	35433230	35433729	500	*	Distal Intergenic	16	35450898	35452987	2090	1	105371203	ENST00000659854.1	-17169	NA
PIK3R4	phosphoinositide-3-kinase regulatory subunit 4	0.402824	-0.93536	1.74101	-0.570459	0.62613	0.541742	0.947375	-5.46033	peak_114101	Day0vsDay8	chr3	130746208	130748376	2169	*	Promoter (<=1kb)	3	130678934	130746829	67896	2	30849	ENST00000356763.8	0	ENSG00000196455
LOC128071545	uncharacterized LOC128071545	0.402853	-0.268563	1.07427	0.379012	1.24369	0.226588	0.74346	-4.85377	peak_55023	Day0vsDay15	chr15	81000501	81002445	1945	*	Promoter (<=1kb)	15	81002142	81002279	138	1	128071545	ENST00000676205.1	0	ENSG00000288625
ENTREP2	endosomal transmembrane epsin interactor 2	0.402857	-0.886809	1.69252	-0.81131	0.650035	0.524169	0.945845	-5.4192	peak_51746	Day0vsDay8	chr15	29159033	29159519	487	*	Intron	15	29123315	29196687	73373	2	23359	ENST00000560021.1	37168	ENSG00000104059
OTOP2	otopetrin 2	0.402857	-0.187247	0.992962	-0.377703	1.41508	0.170922	0.480271	-4.86781	peak_69353	Day0vsDay27	chr17	74924641	74925039	399	*	Promoter (<=1kb)	17	74924275	74928045	3771	1	92736	ENST00000584711.5	366	ENSG00000183034
STARD3NL	STARD3 N-terminal like	0.40286	-0.660095	1.46582	-0.148312	0.785591	0.440412	0.934819	-5.28295	peak_146137	Day0vsDay8	chr7	38191972	38192557	586	*	Intron	7	38178395	38219629	41235	1	83930	ENST00000429075.1	13577	ENSG00000010270
MGC32805	uncharacterized LOC153163	0.402861	-0.189938	0.99566	0.583479	1.43078	0.169482	0.729048	-4.63368	peak_130205	Day0vsDay15	chr5	122515725	122516127	403	*	Distal Intergenic	5	122436497	122479087	42591	2	153163	ENST00000510972.5	-36638	ENSG00000250328
KHNYN	KH and NYN domain containing	-0.840873	-1.47749	-0.204256	1.04713	-2.82052	0.0113083	0.568761	-2.6814	peak_46342	Day0vsDay8	chr14	24431674	24432115	442	*	Promoter (<=1kb)	14	24432794	24437425	4632	1	23351	ENST00000554268.1	-679	ENSG00000100441
POTEG	POTE ankyrin domain family member G	0.402872	-0.591786	1.39753	0.261264	0.852974	0.404465	0.931238	-5.18356	peak_45869	Day0vsDay8	chr14	19467562	19468751	1190	*	Distal Intergenic	14	19402873	19434341	31469	2	404785	ENST00000547722.1	-33221	ENSG00000187537
LRRC37A3	leucine rich repeat containing 37 member A3	0.402912	-0.0697004	0.875525	1.51898	1.77289	0.0940607	0.370247	-4.36528	peak_68648	Day0vsDay27	chr17	64918840	64920098	1259	*	Promoter (<=1kb)	17	64854130	64919478	65349	2	374819	ENST00000584306.6	0	ENSG00000176809
CCDC57	coiled-coil domain containing 57	0.402923	-0.000309567	0.806156	1.78508	2.07853	0.05198	0.720532	-3.80775	peak_70468	Day0vsDay15	chr17	82110424	82110637	214	*	Intron	17	82101460	82106375	4916	2	284001	ENST00000584717.1	-4049	ENSG00000176155
NPIPA2	nuclear pore complex interacting protein family member A2	0.402924	-0.531704	1.33755	-0.424264	0.893597	0.381124	0.926932	-5.32412	peak_57962	Day0vsDay8	chr16	14776420	14777105	686	*	Distal Intergenic	16	14750813	14765413	14601	1	642799	ENST00000553201.1	25607	ENSG00000254852
PPP2R2D	protein phosphatase 2 regulatory subunit Bdelta	0.402956	-0.191318	0.997231	0.0211389	1.40549	0.173718	0.483361	-4.81162	peak_24349	Day0vsDay27	chr10	131926828	131927688	861	*	Intron	10	131939776	131944006	4231	1	55844	ENST00000517472.1	-12088	ENSG00000175470
LPCAT3	lysophosphatidylcholine acyltransferase 3	0.402984	-0.0150517	0.821019	1.87578	2.09803	0.05069	0.752681	-3.97043	peak_34234	Day0vsDay8	chr12	7030840	7031836	997	*	Intron	12	6976186	7018477	42292	2	10162	ENST00000535479.5	-12363	ENSG00000111684
PADI1	peptidyl arginine deiminase 1	0.402986	-0.0616541	0.867626	1.33019	1.79775	0.0858329	0.72392	-4.20001	peak_2019	Day0vsDay15	chr1	17236916	17237565	650	*	Promoter (2-3kb)	1	17239632	17245968	6337	1	29943	ENST00000648847.1	-2067	ENSG00000142623
MIR1302-7	microRNA 1302-7	0.403024	-0.473969	1.28002	-0.66281	0.952559	0.351071	0.77969	-5.10014	peak_161370	Day0vsDay15	chr8	141843213	141844879	1667	*	Distal Intergenic	8	141786242	141786313	72	2	100302147	ENST00000408841.2	-56900	ENSG00000221768
RCC1L	RCC1 like	0.403057	-0.127074	0.933188	-0.0904984	1.57594	0.129184	0.72392	-4.48642	peak_148704	Day0vsDay15	chr7	75062534	75062923	390	*	Promoter (1-2kb)	7	75042974	75064728	21755	2	81554	ENST00000618102.4	1805	ENSG00000274523
CAMKMT	calmodulin-lysine N-methyltransferase	0.403074	-0.240216	1.04636	-0.085241	1.29878	0.20735	0.522043	-4.9396	peak_84559	Day0vsDay27	chr2	44616699	44617121	423	*	Intron	2	44676594	44743657	67064	1	79823	ENST00000477830.1	-59473	ENSG00000143919
SMOC1	SPARC related modular calcium binding 1	0.403078	-0.371757	1.17791	1.19139	1.08895	0.291572	0.608783	-5.14735	peak_48145	Day0vsDay27	chr14	69842421	69842757	337	*	Distal Intergenic	14	69854131	69952303	98173	1	64093	ENST00000555917.1	-11374	ENSG00000198732
UROD	uroporphyrinogen decarboxylase	0.403107	-0.220934	1.02715	1.19217	1.34987	0.19285	0.869277	-4.94558	peak_4853	Day0vsDay8	chr1	45050970	45051815	846	*	Exon	1	45014547	45015405	859	1	7389	ENST00000465678.1	36423	ENSG00000126088
SEMA6C	semaphorin 6C	0.403133	-0.00404509	0.81031	2.54234	2.0907	0.0508165	0.720532	-3.80435	peak_8910	Day0vsDay15	chr1	151131101	151131655	555	*	Exon	1	151134331	151134875	545	2	10500	ENST00000489944.1	3220	ENSG00000143434
RPS6	ribosomal protein S6	0.403137	-0.99423	1.8005	-0.85089	0.598828	0.556387	0.948077	-5.46274	peak_162586	Day0vsDay8	chr9	19379456	19380662	1207	*	Promoter (<=1kb)	9	19375715	19380236	4522	2	6194	ENST00000380394.9	0	ENSG00000137154
AGT	angiotensinogen	0.403154	-0.00365321	0.809961	0.156387	2.05418	0.0519184	0.303423	-3.94059	peak_13901	Day0vsDay27	chr1	230702964	230703813	850	*	3' UTR	1	230702155	230714122	11968	2	183	ENST00000681514.1	10309	ENSG00000135744
SH3BGRL2	SH3 domain binding glutamate rich protein like 2	0.403165	-0.502933	1.30926	0.137968	0.923916	0.36685	0.922759	-5.20465	peak_138964	Day0vsDay8	chr6	79668014	79668561	548	*	Intron	6	79631329	79703655	72327	1	83699	ENST00000369838.6	36685	ENSG00000198478
MIR10393	microRNA 10393	0.403197	-0.11334	0.919735	0.358668	1.63048	0.119817	0.72392	-4.41294	peak_52626	Day0vsDay15	chr15	44720856	44721170	315	*	Distal Intergenic	15	44715817	44718145	2329	1	113218500	ENST00000623550.1	5039	NA
ASAP1	ArfGAP with SH3 domain, ankyrin repeat and PH domain 1	0.403209	-0.226904	1.03332	1.68338	1.3754	0.186794	0.867973	-4.92898	peak_160443	Day0vsDay8	chr8	130134872	130135287	416	*	Intron	8	130115577	130118779	3203	2	50807	ENST00000521057.1	-16093	ENSG00000153317
LINC01951	long intergenic non-protein coding RNA 1951	0.40322	-0.090443	0.896883	1.73836	1.6941	0.106464	0.72392	-4.3429	peak_133705	Day0vsDay15	chr5	174916042	174916763	722	*	Distal Intergenic	5	174919082	174995513	76432	2	441116	ENST00000377300.3	78750	ENSG00000204754
ANKRD30BL	ankyrin repeat domain 30B like	0.403241	-0.271413	1.0779	0.288639	1.24022	0.228584	0.74346	-4.82044	peak_89920	Day0vsDay15	chr2	132279331	132279755	425	*	Distal Intergenic	2	132147591	132257969	110379	2	554226	ENST00000470729.5	-21362	ENSG00000163046
NTRK2	neurotrophic receptor tyrosine kinase 2	0.403251	-0.11179	0.918292	0.0458357	1.6229	0.118729	0.72392	-4.43028	peak_164459	Day0vsDay15	chr9	84997709	84998191	483	*	Promoter (1-2kb)	9	84996363	85027018	30656	1	4915	ENST00000686874.1	1346	ENSG00000148053
HTR3A	5-hydroxytryptamine receptor 3A	-1.33319	-2.33372	-0.332666	0.515452	-2.76199	0.0113168	0.56879	-2.70222	peak_31598	Day0vsDay8	chr11	113994229	113995033	805	*	Distal Intergenic	11	113981036	113986911	5876	1	3359	ENST00000502622.1	13193	ENSG00000166736
IL1RAP	interleukin 1 receptor accessory protein	0.403267	-0.384977	1.19151	-0.984972	1.06045	0.300343	0.761646	-4.98177	peak_116926	Day0vsDay15	chr3	190566355	190566863	509	*	Promoter (2-3kb)	3	190563446	190609079	45634	1	3556	ENST00000453359.5	2909	ENSG00000196083
INSYN1-AS1	INSYN1 antisense RNA 1	0.403277	-0.0466067	0.85316	1.67053	1.90056	0.0756611	0.723458	-4.0681	peak_54335	Day0vsDay15	chr15	73811746	73812837	1092	*	Distal Intergenic	15	73768214	73770489	2276	1	101929221	ENST00000562031.2	43532	NA
FYCO1	FYVE and coiled-coil domain autophagy adaptor 1	0.403285	-0.0808093	0.887379	-0.339666	1.73406	0.0984769	0.376952	-4.36484	peak_109905	Day0vsDay27	chr3	45964980	45966462	1483	*	Exon	3	45921585	45958661	37077	2	79443	ENST00000438446.1	-6319	ENSG00000163820
ARAP3	ArfGAP with RhoGAP domain, ankyrin repeat and PH domain 3	0.403286	-0.000828061	0.8074	2.6815	2.06855	0.0504321	0.301449	-3.89449	peak_131495	Day0vsDay27	chr5	141672601	141672890	290	*	Promoter (<=1kb)	5	141653791	141673160	19370	2	64411	ENST00000513878.5	270	ENSG00000120318
LOC100996549	uncharacterized LOC100996549	0.403293	-0.204376	1.01096	1.66087	1.3799	0.184161	0.495504	-4.86111	peak_82343	Day0vsDay27	chr2	9725115	9725800	686	*	Distal Intergenic	2	9757496	9770341	12846	2	100996549	ENST00000474667.1	44541	NA
ADRA1B	adrenoceptor alpha 1B	0.403308	-0.208982	1.0156	-0.657964	1.36533	0.185828	0.4975	-4.90189	peak_132718	Day0vsDay27	chr5	159846643	159847317	675	*	Intron	5	159865080	159917010	51931	1	147	ENST00000641205.1	-17763	ENSG00000170214
PF4	platelet factor 4	0.403318	-0.608434	1.41507	-0.29792	0.826287	0.417434	0.932131	-5.34132	peak_120911	Day0vsDay8	chr4	73975668	73977107	1440	*	Distal Intergenic	4	73980811	73982027	1217	2	5196	ENST00000296029.4	4920	ENSG00000163737
PKNOX2	PBX/knotted 1 homeobox 2	0.403318	-0.116132	0.922769	1.86142	1.60939	0.121662	0.835227	-4.63104	peak_32677	Day0vsDay8	chr11	125404558	125405296	739	*	Intron	11	125385688	125433389	47702	1	63876	ENST00000526955.1	18870	ENSG00000165495
FABP6	fatty acid binding protein 6	0.403331	-0.222944	1.02961	2.63241	1.3713	0.187596	0.734059	-4.68802	peak_132749	Day0vsDay15	chr5	160211354	160211906	553	*	Promoter (1-2kb)	5	160213727	160238716	24990	1	2172	ENST00000523955.5	-1821	ENSG00000170231
SORCS2	sortilin related VPS10 domain containing receptor 2	0.403344	-0.188635	0.995324	2.49325	1.42848	0.170045	0.729558	-4.65933	peak_118504	Day0vsDay15	chr4	7734158	7734863	706	*	Promoter (<=1kb)	4	7734280	7740720	6441	1	57537	ENST00000505529.1	0	ENSG00000184985
SV2B	synaptic vesicle glycoprotein 2B	0.403345	-0.401653	1.20834	-0.556985	1.04087	0.309736	0.625332	-5.21748	peak_55787	Day0vsDay27	chr15	91308803	91309767	965	*	Distal Intergenic	15	91258477	91266948	8472	1	9899	ENST00000553727.1	50326	ENSG00000185518
RNF228	ring finger protein 228	0.40335	-0.551677	1.35838	0.168719	0.875434	0.390712	0.929414	-5.20519	peak_93583	Day0vsDay8	chr2	222318862	222320472	1611	*	Promoter (<=1kb)	2	222314148	222320155	6008	2	122319436	ENST00000678139.2	0	ENSG00000288658
ARHGAP27P2	Rho GTPase activating protein 27 pseudogene 2	0.403355	-0.182272	0.988982	0.673235	1.42766	0.167308	0.47577	-4.79419	peak_68904	Day0vsDay27	chr17	68200634	68201270	637	*	Promoter (1-2kb)	17	68198921	68199596	676	1	440461	ENST00000589904.1	1713	NA
LINC01608	long intergenic non-protein coding RNA 1608	0.403363	-0.326758	1.13348	-0.872854	1.14514	0.264348	0.583161	-5.14536	peak_159579	Day0vsDay27	chr8	111011961	111012587	627	*	Intron	8	110900058	111027337	127280	2	101927459	ENST00000658028.1	14750	ENSG00000253877
LINC01644	long intergenic non-protein coding RNA 1644	0.403364	-0.322099	1.12883	0.975932	1.19633	0.247363	0.888333	-5.09513	peak_106634	Day0vsDay8	chr22	47424862	47425539	678	*	Distal Intergenic	22	47461299	47487111	25813	2	101927722	ENST00000405369.3	61572	ENSG00000218357
TENM2	teneurin transmembrane protein 2	0.403386	-0.204353	1.01112	-0.56653	1.38062	0.182356	0.731988	-4.6834	peak_132959	Day0vsDay15	chr5	167577992	167578562	571	*	Intron	5	167573786	168098127	524342	1	57451	ENST00000695888.1	4206	ENSG00000145934
LINC00869	long intergenic non-protein coding RNA 869	0.403388	-0.122641	0.929416	2.96888	1.65742	0.115633	0.832002	-4.6695	peak_8784	Day0vsDay8	chr1	149633494	149634074	581	*	Promoter (2-3kb)	1	149636489	149661606	25118	1	57234	ENST00000439719.5	-2415	ENSG00000291158
FGD5	FYVE, RhoGEF and PH domain containing 5	0.403398	-0.380538	1.18733	-0.658204	1.06662	0.297607	0.760757	-4.96247	peak_108183	Day0vsDay15	chr3	14809640	14810369	730	*	Promoter (<=1kb)	3	14810853	14821624	10772	1	152273	ENST00000640506.1	-484	ENSG00000154783
OSBP2	oxysterol binding protein 2	0.403402	-0.519382	1.32619	0.537162	0.906139	0.374593	0.925092	-5.18796	peak_104677	Day0vsDay8	chr22	30880073	30880471	399	*	Promoter (1-2kb)	22	30881681	30889617	7937	1	23762	ENST00000454145.6	-1210	ENSG00000184792
CD276	CD276 molecule	0.403417	-0.709345	1.51618	0.155003	0.755351	0.45946	0.936253	-5.3372	peak_54322	Day0vsDay8	chr15	73676813	73677750	938	*	Distal Intergenic	15	73683966	73702573	18608	1	80381	ENST00000567189.5	-6216	ENSG00000103855
ARHGAP20	Rho GTPase activating protein 20	0.403442	-0.199695	1.00658	2.01217	1.41436	0.174549	0.484106	-4.80973	peak_31365	Day0vsDay27	chr11	110525875	110526918	1044	*	Distal Intergenic	11	110577043	110589685	12643	2	57569	ENST00000529591.5	62767	ENSG00000137727
MTPN	myotrophin	0.403462	-0.545608	1.35253	0.0304388	0.908326	0.377172	0.925294	-5.22434	peak_151721	Day0vsDay8	chr7	135933593	135934425	833	*	Intron	7	135929459	135977353	47895	2	136319	ENST00000435723.1	42928	ENSG00000105887
MYL9	myosin light chain 9	0.403463	-0.254867	1.06179	-0.343372	1.27225	0.216896	0.533072	-5.00634	peak_97910	Day0vsDay27	chr20	36556369	36557055	687	*	Intron	20	36541519	36551447	9929	1	10398	ENST00000279022.7	14850	ENSG00000101335
ARHGAP8	Rho GTPase activating protein 8	0.403489	-0.481406	1.28838	0.142708	0.947207	0.355065	0.920826	-5.25647	peak_106255	Day0vsDay8	chr22	44801697	44802810	1114	*	Promoter (<=1kb)	22	44801820	44825551	23732	1	23779	ENST00000498310.1	0	ENSG00000241484
BRWD1	bromodomain and WD repeat domain containing 1	0.4035	-0.372335	1.17934	-0.272473	1.07909	0.292637	0.609423	-5.1888	peak_102051	Day0vsDay27	chr21	39312158	39312932	775	*	Promoter (<=1kb)	21	39312563	39313301	739	2	54014	ENST00000484090.1	369	ENSG00000185658
BATF	basic leucine zipper ATF-like transcription factor	0.403504	-0.167713	0.974721	0.635636	1.46421	0.157155	0.463129	-4.73295	peak_48573	Day0vsDay27	chr14	75547724	75548205	482	*	Distal Intergenic	14	75522560	75546993	24434	1	10538	ENST00000555504.1	25164	ENSG00000156127
TNIP2	TNFAIP3 interacting protein 2	0.403521	-0.0887344	0.895777	0.618535	1.70699	0.104609	0.72392	-4.30328	peak_117885	Day0vsDay15	chr4	2770838	2771089	252	*	Distal Intergenic	4	2741698	2756342	14645	2	79155	ENST00000503235.1	-14496	ENSG00000168884
UNC5B	unc-5 netrin receptor B	0.403522	-0.184357	0.991401	-0.475028	1.42278	0.168703	0.477701	-4.84462	peak_19370	Day0vsDay27	chr10	71186580	71187400	821	*	Distal Intergenic	10	71212570	71302864	90295	1	219699	ENST00000335350.10	-25170	ENSG00000107731
LOC105378560	uncharacterized LOC105378560	0.403556	-0.0319522	0.839065	0.023255	2.02007	0.0596539	0.720532	-3.89232	peak_23946	Day0vsDay15	chr10	129705806	129706807	1002	*	Intron	10	129701627	129717867	16241	1	105378560	ENST00000462672.1	4179	NA
SHANK2	SH3 and multiple ankyrin repeat domains 2	0.403582	-0.342413	1.14958	0.967086	1.12138	0.274111	0.898326	-5.05904	peak_29505	Day0vsDay8	chr11	70814510	70815712	1203	*	Intron	11	70698079	70807139	109061	2	22941	ENST00000498519.5	-7371	ENSG00000162105
CABIN1	calcineurin binding protein 1	0.403584	-1.01919	1.82635	-0.0717574	0.587971	0.562486	0.948892	-5.36287	peak_104070	Day0vsDay8	chr22	24175116	24175841	726	*	Promoter (<=1kb)	22	24175779	24177538	1760	1	23523	ENST00000459824.1	0	ENSG00000099991
GPR155	G protein-coupled receptor 155	0.403601	-0.160942	0.968143	2.67912	1.49926	0.151022	0.849644	-4.80293	peak_91491	Day0vsDay8	chr2	174462523	174463128	606	*	Intron	2	174436306	174445422	9117	2	151556	ENST00000459996.1	-17101	ENSG00000163328
COL6A3	collagen type VI alpha 3 chain	0.403627	-0.332563	1.13982	-0.590736	1.13644	0.267892	0.751381	-4.94907	peak_94746	Day0vsDay15	chr2	237444308	237444965	658	*	Distal Intergenic	2	237410766	237414328	3563	2	1293	ENST00000683145.1	-29980	ENSG00000163359
SIAH1	siah E3 ubiquitin protein ligase 1	0.403632	-0.425022	1.23229	-0.286702	1.00965	0.323544	0.77159	-5.00377	peak_59805	Day0vsDay15	chr16	48433305	48433942	638	*	Intron	16	48356364	48448402	92039	2	6477	ENST00000568007.5	14460	ENSG00000196470
LINC02155	long intergenic non-protein coding RNA 2155	0.403645	-0.0670565	0.874347	0.710832	1.77751	0.0891898	0.72392	-4.23031	peak_157697	Day0vsDay15	chr8	61886312	61887761	1450	*	Promoter (2-3kb)	8	61889839	61894206	4368	1	111082988	ENST00000519215.1	-2078	ENSG00000254120
LINC03007	long intergenic non-protein coding RNA 3007	0.403653	-0.0851609	0.892467	3.16079	1.74178	0.0992266	0.817948	-4.54239	peak_145345	Day0vsDay8	chr7	25539197	25539859	663	*	Distal Intergenic	7	25593338	25620441	27104	2	646588	ENST00000659793.1	80582	ENSG00000223561
ALG1L1P	ALG1 like 1, pseudogene	0.403677	-0.307809	1.11516	-0.93191	1.17915	0.251555	0.746292	-4.90581	peak_113500	Day0vsDay15	chr3	125936253	125936689	437	*	Promoter (<=1kb)	3	125929275	125937039	7765	2	200810	ENST00000340333.7	350	ENSG00000291096
MRPS5	mitochondrial ribosomal protein S5	0.403679	-0.149639	0.956997	-0.307285	1.51863	0.144328	0.724301	-4.53812	peak_87102	Day0vsDay15	chr2	95091710	95092281	572	*	Promoter (1-2kb)	2	95087208	95093691	6484	2	64969	ENST00000482821.5	1410	ENSG00000144029
ITGA6	integrin subunit alpha 6	0.403679	-0.105387	0.912745	2.82038	1.65086	0.116438	0.405537	-4.51547	peak_91373	Day0vsDay27	chr2	172253116	172253883	768	*	Intron	2	172234216	172506410	272195	1	3655	ENST00000715295.1	18900	ENSG00000091409
STT3B	STT3 oligosaccharyltransferase complex catalytic subunit B	0.403679	-0.348752	1.15611	1.77967	1.11206	0.278013	0.899672	-5.29756	peak_108888	Day0vsDay8	chr3	31399221	31399698	478	*	Distal Intergenic	3	31532638	31620274	87637	1	201595	ENST00000453168.5	-132940	ENSG00000163527
RORA-AS2	RORA antisense RNA 2	0.403698	-0.271235	1.07863	1.81762	1.24092	0.22824	0.88287	-5.15601	peak_53296	Day0vsDay8	chr15	60660396	60661105	710	*	Intron	15	60681564	60687248	5685	1	100996876	ENST00000663342.1	-20459	ENSG00000259482
ANKRD11	ankyrin repeat domain containing 11	0.403703	-0.236241	1.04365	0.419582	1.31324	0.203303	0.518002	-4.95848	peak_63081	Day0vsDay27	chr16	89333575	89334114	540	*	Intron	16	89300696	89328986	28291	2	29123	ENST00000563291.1	-4589	ENSG00000167522
SYTL2	synaptotagmin like 2	0.403747	-0.124226	0.931721	1.37488	1.64765	0.119242	0.72392	-4.39041	peak_30423	Day0vsDay15	chr11	85826523	85826793	271	*	Distal Intergenic	11	85694224	85811159	116936	2	54843	ENST00000389960.8	-15364	ENSG00000137501
ANKRD55	ankyrin repeat domain 55	0.714664	0.178177	1.25115	5.90481	2.76121	0.0113366	0.569389	-2.76422	peak_127741	Day0vsDay8	chr5	56155024	56155345	322	*	Intron	5	56111578	56160929	49352	2	79722	ENST00000505970.2	5584	ENSG00000164512
CCNJL	cyclin J like	0.403763	-0.260301	1.06783	3.65189	1.29393	0.212675	0.878712	-5.10828	peak_132762	Day0vsDay8	chr5	160289021	160289439	419	*	Intron	5	160254301	160312476	58176	2	79616	ENST00000519673.1	23037	ENSG00000135083
LINC01810	long intergenic non-protein coding RNA 1810	0.403773	-0.16849	0.976037	0.942356	1.46455	0.158265	0.726585	-4.62463	peak_82057	Day0vsDay15	chr2	5787152	5787530	379	*	Distal Intergenic	2	5810641	5812596	1956	2	105373400	ENST00000450397.1	25066	ENSG00000237266
TOM1L2	target of myb1 like 2 membrane trafficking protein	0.403777	-0.00653637	0.814089	1.7186	2.08332	0.0515854	0.302982	-3.90242	peak_65027	Day0vsDay27	chr17	17959464	17960355	892	*	Intron	17	17846849	17972397	125549	2	146691	ENST00000318094.14	12042	ENSG00000175662
HTT	huntingtin	0.403777	-0.342263	1.14982	0.175799	1.14322	0.269042	0.896127	-5.02138	peak_117932	Day0vsDay8	chr4	3045295	3045904	610	*	Intron	4	3041562	3087022	45461	1	3064	ENST00000649900.1	3733	ENSG00000197386
LOC124900295	small nucleolar RNA SNORD74	0.403786	-0.278142	1.08571	1.60575	1.25968	0.223748	0.881994	-5.01013	peak_20690	Day0vsDay8	chr10	88059891	88061310	1420	*	Distal Intergenic	10	87994618	87994695	78	2	124900295	ENST00000364021.1	-65196	ENSG00000200891
LOC124904027	uncharacterized LOC124904027	0.403797	-0.557484	1.36508	-0.555248	0.870702	0.393236	0.929562	-5.2551	peak_4141	Day0vsDay8	chr1	37127911	37128517	607	*	Distal Intergenic	1	37133489	37136146	2658	1	124904027	ENST00000642067.1	-4972	ENSG00000284650
GCK	glucokinase	0.738669	0.194903	1.28243	3.57239	2.81856	0.0113467	0.569501	-2.68253	peak_146506	Day0vsDay8	chr7	44177709	44178482	774	*	Intron	7	44145132	44188987	43856	2	2645	ENST00000437084.1	10505	ENSG00000106633
TBX3-AS1	TBX3 antisense RNA 1	0.741061	0.188842	1.29328	1.94801	2.80897	0.0114021	0.569906	-2.70631	peak_39374	Day0vsDay8	chr12	114780747	114781408	662	*	Distal Intergenic	12	114762648	114767989	5342	1	105370000	ENST00000669628.1	18099	ENSG00000257817
ACTL7B	actin like 7B	0.403807	-0.297879	1.10549	-0.454789	1.19286	0.24552	0.744966	-4.90063	peak_165926	Day0vsDay15	chr9	108279709	108280240	532	*	Distal Intergenic	9	108854588	108855986	1399	2	10880	ENST00000374667.5	575746	ENSG00000148156
RYK	receptor like tyrosine kinase	0.403808	-0.28479	1.09241	0.0896674	1.21553	0.236933	0.743858	-4.89087	peak_114282	Day0vsDay15	chr3	134221950	134222425	476	*	Exon	3	134202537	134207525	4989	2	6259	ENST00000464879.1	-14425	ENSG00000163785
FAM110B	family with sequence similarity 110 member B	0.906576	0.225633	1.58752	2.68354	2.75963	0.0113774	0.569906	-2.75443	peak_157491	Day0vsDay8	chr8	57993984	57995713	1730	*	Promoter (<=1kb)	8	57994523	58148784	154262	1	90362	ENST00000519262.6	0	ENSG00000169122
CCND1	cyclin D1	0.403824	-0.114958	0.922607	0.067875	1.61348	0.120767	0.411785	-4.59127	peak_29331	Day0vsDay27	chr11	69617514	69618782	1269	*	Distal Intergenic	11	69641156	69654474	13319	1	595	ENST00000227507.3	-22374	ENSG00000110092
CAPN13	calpain 13	0.40386	-0.433527	1.24125	0.323754	0.999682	0.328238	0.914753	-5.1066	peak_83870	Day0vsDay8	chr2	30866840	30867314	475	*	Distal Intergenic	2	30758046	30820542	62497	2	92291	ENST00000465960.2	-46298	ENSG00000162949
MYT1L	myelin transcription factor 1 like	0.403865	-0.522621	1.33035	-0.398192	0.903555	0.375933	0.682777	-5.26392	peak_81677	Day0vsDay27	chr2	1809591	1810050	460	*	Promoter (<=1kb)	2	1789364	1810119	20756	2	23040	ENST00000648486.1	69	ENSG00000186487
MIR4260	microRNA 4260	0.403872	-0.015467	0.823212	1.60046	2.00815	0.0611196	0.721938	-3.91541	peak_12619	Day0vsDay15	chr1	209627385	209628133	749	*	Exon	1	209623444	209623510	67	2	100422894	ENST00000583107.1	-3875	ENSG00000283876
SLC4A5	solute carrier family 4 member 5	0.403901	-0.194422	1.00223	-0.383137	1.41149	0.173377	0.482912	-4.80419	peak_86234	Day0vsDay27	chr2	74331016	74331598	583	*	Promoter (2-3kb)	2	74221434	74334139	112706	2	57835	ENST00000425249.6	2541	ENSG00000188687
MYD88	MYD88 innate immune signal transduction adaptor	0.403904	-0.0874194	0.895228	1.31437	1.71442	0.103171	0.384607	-4.43195	peak_109279	Day0vsDay27	chr3	38138325	38139213	889	*	Promoter (<=1kb)	3	38138552	38143019	4468	1	4615	ENST00000417037.8	0	ENSG00000172936
CACTIN	cactin, spliceosome C complex subunit	0.403912	-0.26494	1.07276	3.74865	1.25174	0.223695	0.881994	-5.18221	peak_75658	Day0vsDay8	chr19	3618263	3619213	951	*	Promoter (<=1kb)	19	3611568	3619191	7624	2	58509	ENST00000589321.5	0	ENSG00000105298
LOC124900414	uncharacterized LOC124900414	0.403925	-0.206524	1.01437	1.70676	1.40434	0.177673	0.487758	-4.8191	peak_11694	Day0vsDay27	chr1	200483113	200484033	921	*	Promoter (<=1kb)	1	200478020	200483604	5585	2	124900414	ENST00000635660.1	0	NA
GMPPA	GDP-mannose pyrophosphorylase A	0.403934	-0.0636186	0.871486	0.678402	1.8265	0.0844714	0.72392	-4.15877	peak_93478	Day0vsDay15	chr2	219509313	219510476	1164	*	Intron	2	219505725	219506694	970	1	29926	ENST00000480034.1	3588	ENSG00000144591
CCDC63	coiled-coil domain containing 63	0.403948	-0.0641678	0.872064	0.789866	1.80237	0.0878165	0.72392	-4.18383	peak_39013	Day0vsDay15	chr12	110842403	110842921	519	*	Intron	12	110846769	110881272	34504	1	160762	ENST00000550317.1	-3848	ENSG00000173093
MT3	metallothionein 3	0.403993	-0.773217	1.5812	-0.402831	0.714699	0.484574	0.939517	-5.37419	peak_60368	Day0vsDay8	chr16	56590668	56590961	294	*	Promoter (1-2kb)	16	56589545	56591088	1544	1	4504	ENST00000566576.1	1123	ENSG00000087250
ZC3HAV1	zinc finger CCCH-type containing, antiviral 1	0.403999	-0.773987	1.58198	-0.78858	0.710882	0.48456	0.939517	-5.38328	peak_151857	Day0vsDay8	chr7	139090900	139091604	705	*	Intron	7	139060338	139079267	18930	2	56829	ENST00000460845.5	-11633	ENSG00000105939
HNF1B	HNF1 homeobox B	0.404012	-0.0975857	0.905609	2.30936	1.70005	0.106806	0.390662	-4.44979	peak_66441	Day0vsDay27	chr17	37742065	37743466	1402	*	Promoter (1-2kb)	17	37687242	37745018	57777	2	6928	ENST00000613727.4	1552	ENSG00000275410
LOC124900293	small nucleolar RNA SNORA57	0.404016	-0.103267	0.911298	1.59585	1.65084	0.112849	0.399958	-4.52482	peak_16844	Day0vsDay27	chr10	26780255	26782105	1851	*	Intron	10	26789017	26789157	141	1	124900293	ENST00000411095.1	-6912	ENSG00000223027
BRAT1	BRCA1 associated ATM activator 1	0.40405	-0.159538	0.967638	-0.114462	1.48604	0.151334	0.455162	-4.78612	peak_144080	Day0vsDay27	chr7	2540588	2543274	2687	*	Promoter (<=1kb)	7	2538412	2541024	2613	2	221927	ENST00000473879.1	0	ENSG00000106009
PLEKHH3	pleckstrin homology, MyTH4 and FERM domain containing H3	0.404086	-0.475761	1.28393	-0.23637	0.952788	0.352803	0.920238	-5.15732	peak_66981	Day0vsDay8	chr17	42665614	42666452	839	*	Exon	17	42667914	42669698	1785	2	79990	ENST00000591476.5	3246	ENSG00000068137
TNNI1	troponin I1, slow skeletal type	0.404087	-0.0295003	0.837674	1.46406	1.93177	0.0662521	0.723458	-4.01865	peak_11804	Day0vsDay15	chr1	201447703	201448594	892	*	Distal Intergenic	1	201408864	201429866	21003	2	7135	ENST00000336092.8	-17837	ENSG00000159173
LIN28A	lin-28 homolog A	0.404087	-0.349199	1.15737	0.430409	1.11192	0.278072	0.596373	-5.11461	peak_3012	Day0vsDay27	chr1	26409458	26410705	1248	*	Promoter (<=1kb)	1	26410817	26429719	18903	1	79727	ENST00000254231.4	-112	ENSG00000131914
CTNNA3	catenin alpha 3	0.404093	-0.484765	1.29295	0.379435	0.945258	0.355907	0.921471	-5.20703	peak_19020	Day0vsDay8	chr10	65995414	65996920	1507	*	Intron	10	65919951	66079103	159153	2	29119	ENST00000373735.2	82183	ENSG00000183230
TEK	TEK receptor tyrosine kinase	0.404111	-0.167316	0.975539	1.7143	1.46742	0.158137	0.726585	-4.58436	peak_162865	Day0vsDay15	chr9	27124813	27126194	1382	*	Intron	9	27109453	27202885	93433	1	7010	ENST00000519080.1	15360	ENSG00000120156
LOC101927159	uncharacterized LOC101927159	0.404113	-0.253611	1.06184	-0.975539	1.27355	0.215997	0.740597	-4.81539	peak_98377	Day0vsDay15	chr20	42604963	42605529	567	*	Intron	20	42685404	42686217	814	1	101927159	ENST00000608258.1	-79875	ENSG00000229042
CIBAR1	CBY1 interacting BAR domain containing 1	0.404131	-1.29059	2.09885	-0.350785	0.494291	0.625957	0.95618	-5.47389	peak_158802	Day0vsDay8	chr8	93595658	93596543	886	*	Intron	8	93698561	93709779	11219	1	137392	ENST00000523475.5	-102018	ENSG00000188343
ITGA9	integrin subunit alpha 9	0.40416	-0.144237	0.952557	1.18077	1.53031	0.141685	0.72392	-4.53651	peak_109212	Day0vsDay15	chr3	37441816	37442415	600	*	Distal Intergenic	3	37452115	37629519	177405	1	3680	ENST00000422441.5	-9700	ENSG00000144668
PVALB	parvalbumin	0.404181	-0.485086	1.29345	-0.951038	0.942109	0.356278	0.781596	-5.08496	peak_105133	Day0vsDay15	chr22	36838301	36839133	833	*	Distal Intergenic	22	36800684	36819479	18796	2	5816	ENST00000216200.9	-18822	ENSG00000100362
GRB14	growth factor receptor bound protein 14	0.404192	-0.253919	1.0623	-0.230212	1.27466	0.216007	0.53229	-4.98149	peak_91091	Day0vsDay27	chr2	164447456	164448008	553	*	Distal Intergenic	2	164492822	164497052	4231	2	2888	ENST00000497306.1	49044	ENSG00000115290
CD48	CD48 molecule	0.404193	-0.0750536	0.883439	2.71709	1.81072	0.0897045	0.812322	-4.42734	peak_9771	Day0vsDay8	chr1	160708861	160709289	429	*	Promoter (2-3kb)	1	160683519	160711803	28285	2	962	ENST00000368045.3	2514	ENSG00000117091
MIR378C	microRNA 378c	0.404197	-0.425121	1.23351	-0.0119019	1.01025	0.323261	0.638536	-5.25381	peak_24151	Day0vsDay27	chr10	130999271	131000218	948	*	Distal Intergenic	10	130962588	130962668	81	2	100422867	ENST00000578683.1	-36603	ENSG00000264803
RYK	receptor like tyrosine kinase	0.404206	-0.766436	1.57485	-0.512254	0.715708	0.481633	0.939517	-5.41666	peak_114274	Day0vsDay8	chr3	134137244	134137939	696	*	Intron	3	134157134	134181672	24539	2	6259	ENST00000473208.5	43733	ENSG00000163785
TCIRG1	T cell immune regulator 1, ATPase H+ transporting V0 subunit a3	0.404215	-0.185263	0.993692	0.585149	1.44013	0.16719	0.728949	-4.62575	peak_29128	Day0vsDay15	chr11	68051684	68052657	974	*	Promoter (<=1kb)	11	68052093	68053694	1602	1	10312	ENST00000526897.1	0	ENSG00000110719
PRRG4	proline rich and Gla domain 4	0.40426	-0.564217	1.37274	1.21872	0.865224	0.39617	0.930154	-5.40079	peak_26907	Day0vsDay8	chr11	32829011	32830645	1635	*	Promoter (<=1kb)	11	32829927	32858120	28194	1	79056	ENST00000257836.4	0	ENSG00000135378
NTRK2	neurotrophic receptor tyrosine kinase 2	0.404278	-0.0634648	0.87202	2.54019	1.85008	0.0815664	0.351071	-4.24098	peak_164450	Day0vsDay27	chr9	84668305	84669517	1213	*	Promoter (<=1kb)	9	84668375	84754256	85882	1	4915	ENST00000689651.1	0	ENSG00000148053
MIR2054	microRNA 2054	0.404283	-0.752342	1.56091	-0.383524	0.724519	0.476315	0.938342	-5.38	peak_122477	Day0vsDay8	chr4	125751080	125751466	387	*	Intron	4	125507259	125507307	49	1	100302267	ENST00000636770.1	243821	ENSG00000283550
F12	coagulation factor XII	0.404305	-0.275585	1.0842	1.01586	1.23835	0.232013	0.54951	-5.03523	peak_133963	Day0vsDay27	chr5	177416410	177416721	312	*	Promoter (<=1kb)	5	177402133	177416583	14451	2	2161	ENST00000696200.1	0	ENSG00000131187
TUBB6	tubulin beta 6 class V	0.404321	-0.766197	1.57484	-0.0332413	0.718383	0.48156	0.939517	-5.33766	peak_71453	Day0vsDay8	chr18	12293779	12294532	754	*	Distal Intergenic	18	12307669	12325181	17513	1	84617	ENST00000590693.5	-13137	ENSG00000176014
ZKSCAN5	zinc finger with KRAB and SCAN domains 5	0.404325	-0.053603	0.862253	2.47162	1.92459	0.0722462	0.33555	-4.1321	peak_149729	Day0vsDay27	chr7	99510745	99511565	821	*	Intron	7	99505254	99534700	29447	1	23660	ENST00000454175.1	5491	ENSG00000196652
KRT6C	keratin 6C	0.404328	-0.0944404	0.903097	1.4643	1.73057	0.103277	0.3848	-4.39408	peak_36183	Day0vsDay27	chr12	52468829	52469613	785	*	Promoter (1-2kb)	12	52470022	52471433	1412	2	286887	ENST00000553087.1	1820	ENSG00000170465
IKZF3	IKAROS family zinc finger 3	0.404338	-0.139786	0.948462	1.37272	1.58955	0.130098	0.838034	-4.64396	peak_66651	Day0vsDay8	chr17	39777665	39778414	750	*	Promoter (<=1kb)	17	39765496	39778225	12730	2	22806	ENST00000583368.1	0	ENSG00000161405
OR1K1	olfactory receptor family 1 subfamily K member 1	0.404342	-0.319878	1.12856	0.091347	1.15791	0.25973	0.578678	-5.0722	peak_166713	Day0vsDay27	chr9	122796890	122798330	1441	*	Promoter (1-2kb)	9	122800123	122801073	951	1	392392	ENST00000277309.3	-1793	ENSG00000165204
EBF3	EBF transcription factor 3	0.404364	-0.557132	1.36586	-0.43306	0.87173	0.392687	0.796229	-5.13088	peak_23986	Day0vsDay15	chr10	129933664	129934600	937	*	Intron	10	129836617	129959784	123168	2	253738	ENST00000675373.1	25184	ENSG00000108001
FABP6	fatty acid binding protein 6	0.983876	0.251194	1.71656	2.03846	2.78903	0.0113754	0.569906	-2.73984	peak_132750	Day0vsDay8	chr5	160230619	160231318	700	*	Promoter (<=1kb)	5	160232035	160238716	6682	1	2172	ENST00000521362.1	-717	ENSG00000170231
EFHB	EF-hand domain family member B	0.404403	-0.28565	1.09446	-0.261272	1.21476	0.237223	0.743858	-4.8586	peak_108503	Day0vsDay15	chr3	19866819	19867251	433	*	Distal Intergenic	3	19884362	19898824	14463	2	151651	ENST00000467602.5	31573	ENSG00000163576
TRA2A	transformer 2 alpha homolog	0.404415	-0.278232	1.08706	-1.1325	1.23066	0.232239	0.743587	-4.89381	peak_145216	Day0vsDay15	chr7	23539053	23540274	1222	*	Distal Intergenic	7	23504784	23532041	27258	2	29896	ENST00000621813.4	-7012	ENSG00000164548
LINC01768	long intergenic non-protein coding RNA 1768	0.404417	-0.664577	1.47341	0.16522	0.784172	0.441227	0.934819	-5.41645	peak_7606	Day0vsDay8	chr1	109821178	109821804	627	*	Distal Intergenic	1	109828355	109871436	43082	1	107985167	ENST00000453347.1	-6551	NA
LOC105374122	uncharacterized LOC105374122	0.404426	-0.1605	0.969351	0.151425	1.4839	0.151896	0.455996	-4.75997	peak_114450	Day0vsDay27	chr3	135689404	135690280	877	*	Distal Intergenic	3	135377924	135439888	61965	2	105374122	ENST00000473001.2	-249516	NA
RBMS1	RNA binding motif single stranded interacting protein 1	0.404438	-0.509882	1.31876	-0.429689	0.916876	0.369062	0.924307	-5.25488	peak_90942	Day0vsDay8	chr2	160516470	160517022	553	*	Distal Intergenic	2	160272151	160493807	221657	2	5937	ENST00000348849.8	-22663	ENSG00000153250
LINC02165	long intergenic non-protein coding RNA 2165	0.404447	-0.715043	1.52394	-1.06217	0.753722	0.461216	0.936606	-5.38142	peak_60788	Day0vsDay8	chr16	63834467	63836061	1595	*	Distal Intergenic	16	63730237	63755884	25648	1	101927629	ENST00000563061.2	104230	ENSG00000261014
NOX3	NADPH oxidase 3	0.404451	-0.20328	1.01218	-0.135652	1.37947	0.18149	0.492467	-4.88123	peak_142054	Day0vsDay27	chr6	155418015	155418844	830	*	Intron	6	155395368	155455839	60472	2	50508	ENST00000159060.3	36995	ENSG00000074771
PTPRS	protein tyrosine phosphatase receptor type S	0.404497	-0.163005	0.971999	0.590347	1.48668	0.153644	0.725099	-4.57923	peak_75968	Day0vsDay15	chr19	5377603	5378231	629	*	Distal Intergenic	19	5205508	5340812	135305	2	5802	ENST00000262963.11	-36791	ENSG00000105426
LINC00605	long intergenic non-protein coding RNA 605	0.404516	-0.272378	1.08141	0.568798	1.24369	0.228815	0.74346	-4.82929	peak_50523	Day0vsDay15	chr14	103214345	103214708	364	*	Distal Intergenic	14	103187221	103189028	1808	2	100131366	ENST00000514902.2	-25317	ENSG00000251533
GTF2IRD2B	GTF2I repeat domain containing 2B	0.404517	-0.111797	0.920831	1.21952	1.63558	0.11927	0.72392	-4.39678	peak_148711	Day0vsDay15	chr7	75104936	75105251	316	*	Intron	7	75092612	75149817	57206	1	389524	ENST00000418185.6	12324	ENSG00000174428
MRPL15	mitochondrial ribosomal protein L15	0.404562	-0.493744	1.30287	0.353055	0.933508	0.360601	0.922007	-5.20695	peak_157266	Day0vsDay8	chr8	54174826	54175899	1074	*	Distal Intergenic	8	54136508	54147858	11351	1	29088	ENST00000522521.2	38318	ENSG00000137547
DLGAP1	DLG associated protein 1	0.404581	-0.133783	0.942946	-0.407936	1.55771	0.133446	0.430652	-4.6316	peak_70914	Day0vsDay27	chr18	4224053	4225315	1263	*	Intron	18	3983108	4248697	265590	2	9229	ENST00000581550.5	23382	ENSG00000170579
GALNT13	polypeptide N-acetylgalactosaminyltransferase 13	0.404584	-0.319107	1.12828	1.77117	1.1883	0.250013	0.888333	-5.13791	peak_90679	Day0vsDay8	chr2	154382191	154382959	769	*	Intron	2	154409011	154450793	41783	1	114805	ENST00000422126.1	-26052	ENSG00000144278
SLC2A1-DT	SLC2A1 divergent transcript	0.404589	-0.507102	1.31628	-1.00827	0.960451	0.350534	0.661778	-5.19586	peak_4663	Day0vsDay27	chr1	43005394	43006228	835	*	Distal Intergenic	1	42959100	42996814	37715	1	440584	ENST00000664148.1	46294	ENSG00000227533
LOC124904875	uncharacterized LOC124904875	0.40459	-0.249875	1.05905	0.401703	1.28579	0.212768	0.528977	-4.97036	peak_96451	Day0vsDay27	chr20	16638439	16639055	617	*	Distal Intergenic	20	16576068	16579615	3548	1	124904875	ENST00000616572.1	62371	NA
JAKMIP3	Janus kinase and microtubule interacting protein 3	0.404606	-0.310009	1.11922	0.486986	1.17359	0.252997	0.888682	-5.01216	peak_24396	Day0vsDay8	chr10	132169987	132170854	868	*	3' UTR	10	132161783	132163383	1601	1	282973	ENST00000667210.1	8204	ENSG00000188385
NCAM2	neural cell adhesion molecule 2	0.404613	-0.616358	1.42558	-0.53163	0.821455	0.420123	0.933293	-5.36522	peak_101174	Day0vsDay8	chr21	21258338	21259736	1399	*	Intron	21	21239342	21292190	52849	1	4685	ENST00000486367.1	18996	ENSG00000154654
MIR4499	microRNA 4499	1.27464	0.31705	2.23224	-0.398663	2.75908	0.0113915	0.569906	-2.70837	peak_41401	Day0vsDay8	chr13	20345004	20345406	403	*	Distal Intergenic	13	20433778	20433846	69	2	100616304	ENST00000584834.1	88440	ENSG00000263978
PCBP1-AS1	PCBP1 antisense RNA 1	0.404628	-0.473459	1.28272	0.191698	0.972131	0.344627	0.920124	-5.14306	peak_85856	Day0vsDay8	chr2	69969132	69969760	629	*	Promoter (1-2kb)	2	69963282	69970792	7511	2	400960	ENST00000626683.2	1032	ENSG00000179818
TRIM58	tripartite motif containing 58	0.404631	-0.455704	1.26497	0.369291	0.979217	0.339506	0.919408	-5.20881	peak_14920	Day0vsDay8	chr1	247857114	247857954	841	*	Promoter (<=1kb)	1	247857187	247880138	22952	1	25893	ENST00000366481.4	0	ENSG00000162722
GLRX5	glutaredoxin 5	0.404635	-0.509394	1.31866	0.304763	0.917615	0.368683	0.924129	-5.27541	peak_49673	Day0vsDay8	chr14	95552756	95553516	761	*	Distal Intergenic	14	95535274	95544724	9451	1	51218	ENST00000557731.1	17482	ENSG00000182512
PRDM9	PR/SET domain 9	0.404636	-0.638996	1.44827	-1.07098	0.808137	0.429607	0.934738	-5.34227	peak_126552	Day0vsDay8	chr5	23508510	23509694	1185	*	Promoter (<=1kb)	5	23507609	23528093	20485	1	56979	ENST00000296682.4	901	ENSG00000164256
UNC13A	unc-13 homolog A	0.404639	-0.223534	1.03281	0.76768	1.3352	0.195344	0.508981	-4.93921	peak_77611	Day0vsDay27	chr19	17671873	17672486	614	*	Exon	19	17605961	17688326	82366	2	23025	ENST00000552293.5	15840	ENSG00000130477
PWWP3A	PWWP domain containing 3A, DNA repair factor	0.404644	-0.162394	0.971681	2.76108	1.48035	0.155636	0.461426	-4.7326	peak_75226	Day0vsDay27	chr19	1344858	1345291	434	*	Distal Intergenic	19	1354711	1357094	2384	1	84939	ENST00000592374.6	-9420	ENSG00000160953
LINC00604	long intergenic non-protein coding RNA 604	0.404658	-0.243679	1.05299	1.32573	1.29373	0.209058	0.876329	-5.03385	peak_127282	Day0vsDay8	chr5	40257860	40258692	833	*	Promoter (1-2kb)	5	40260657	40267657	7001	1	106144578	ENST00000508437.1	-1965	ENSG00000250585
LRP11	LDL receptor related protein 11	0.40466	-0.324404	1.13372	1.25537	1.15877	0.260316	0.891424	-5.21528	peak_141723	Day0vsDay8	chr6	149865017	149865242	226	*	Promoter (<=1kb)	6	149818757	149864359	45603	2	84918	ENST00000239367.7	-658	ENSG00000120256
CARD11	caspase recruitment domain family member 11	0.404674	-0.293757	1.10311	0.9586	1.21124	0.240426	0.886153	-5.07772	peak_144161	Day0vsDay8	chr7	2978274	2979008	735	*	Promoter (1-2kb)	7	2934103	2980594	46492	2	84433	ENST00000698662.1	1586	ENSG00000198286
LOC105372685	uncharacterized LOC105372685	0.404685	-0.11916	0.928529	2.47298	1.6013	0.123448	0.415762	-4.57539	peak_99628	Day0vsDay27	chr20	56884614	56885227	614	*	Distal Intergenic	20	57116566	57119543	2978	2	105372685	ENST00000671579.1	234316	NA
KCNMA1	potassium calcium-activated channel subfamily M alpha 1	0.40469	-0.134546	0.943927	-0.77997	1.57885	0.130967	0.72392	-4.44998	peak_19830	Day0vsDay15	chr10	77410020	77410671	652	*	Intron	10	76884878	77404025	519148	2	3778	ENST00000406533.7	-5995	ENSG00000156113
RASGEF1C	RasGEF domain family member 1C	0.404728	-0.228766	1.03822	0.245177	1.32705	0.198369	0.512291	-4.90498	peak_134343	Day0vsDay27	chr5	180126925	180128675	1751	*	5' UTR	5	180118832	180135312	16481	2	255426	ENST00000519883.1	6637	ENSG00000146090
EMCN	endomucin	0.404755	-0.100744	0.910254	1.61695	1.67244	0.11176	0.72392	-4.37538	peak_121746	Day0vsDay15	chr4	100549287	100549625	339	*	Intron	4	100473854	100518022	44169	2	51705	ENST00000506323.1	-31265	ENSG00000164035
FRMD4A	FERM domain containing 4A	0.404769	-0.147354	0.956892	5.20015	1.5196	0.142728	0.847002	-4.84652	peak_16206	Day0vsDay8	chr10	14184622	14186340	1719	*	Intron	10	13858847	14174363	315517	2	55691	ENST00000649423.1	-10259	ENSG00000151474
LOC102724804	uncharacterized LOC102724804	0.404816	-0.211523	1.02116	2.40056	1.36143	0.187038	0.498979	-4.87403	peak_158953	Day0vsDay27	chr8	96371408	96371714	307	*	Exon	8	96370800	96386648	15849	2	102724804	ENST00000523862.6	14934	NA
LOC155060	AI894139 pseudogene	0.404818	-0.160255	0.969891	0.512428	1.49626	0.15039	0.724843	-4.55885	peak_152580	Day0vsDay15	chr7	149267080	149267542	463	*	Exon	7	149262215	149295185	32971	1	155060	ENST00000476295.5	4865	ENSG00000290600
GPRIN2	G protein regulated inducer of neurite outgrowth 2	0.404821	-0.272453	1.0821	1.61971	1.23895	0.228303	0.88287	-4.91914	peak_18017	Day0vsDay8	chr10	46527330	46529005	1676	*	Intron	10	46541736	46555530	13795	2	9721	ENST00000374317.2	26525	ENSG00000204175
MYZAP	myocardial zonula adherens protein	0.404831	-0.540924	1.35059	-0.469152	0.897101	0.381474	0.92698	-5.27282	peak_53109	Day0vsDay8	chr15	57553463	57554026	564	*	Exon	15	57591904	57685364	93461	1	100820829	ENST00000267853.10	-37878	ENSG00000263155
LOC101929031	uncharacterized LOC101929031	0.404843	-0.0443079	0.853995	2.42477	1.89742	0.0738416	0.33825	-4.16706	peak_59516	Day0vsDay27	chr16	33602165	33603004	840	*	Exon	16	33563030	33570935	7906	2	101929031	ENST00000567422.1	-31230	NA
OR2W3	olfactory receptor family 2 subfamily W member 3	0.404855	-0.135662	0.945372	-0.382921	1.55256	0.134671	0.432448	-4.63665	peak_14922	Day0vsDay27	chr1	247895690	247896550	861	*	Promoter (<=1kb)	1	247895587	247896531	945	1	343171	ENST00000360358.3	103	ENSG00000238243
PARP16	poly(ADP-ribose) polymerase family member 16	0.404858	-0.0284745	0.83819	1.1253	1.9525	0.0669403	0.723458	-3.98091	peak_53650	Day0vsDay15	chr15	65286041	65287356	1316	*	Promoter (<=1kb)	15	65258094	65286872	28779	2	54956	ENST00000261888.10	0	ENSG00000138617
KLHL3	kelch like family member 3	1.31928	0.303282	2.33527	2.06949	2.83232	0.0114022	0.569906	-2.73283	peak_131158	Day0vsDay8	chr5	137622855	137623196	342	*	Intron	5	137621221	137629943	8723	2	26249	ENST00000447439.6	6747	ENSG00000146021
TANC1	tetratricopeptide repeat, ankyrin repeat and coiled-coil containing 1	0.404922	-0.886513	1.69636	-0.65539	0.649914	0.522417	0.945453	-5.41748	peak_90845	Day0vsDay8	chr2	159081691	159082298	608	*	Intron	2	159136199	159150777	14579	1	85461	ENST00000464096.1	-53901	ENSG00000115183
PRKCB	protein kinase C beta	0.404924	-0.374435	1.18428	-0.42746	1.08219	0.291495	0.608768	-5.17715	peak_58757	Day0vsDay27	chr16	24048689	24049925	1237	*	Intron	16	24035535	24111321	75787	1	5579	ENST00000482000.2	13154	ENSG00000166501
TTC1	tetratricopeptide repeat domain 1	0.404932	-0.252229	1.06209	2.63338	1.30711	0.207769	0.52264	-4.92719	peak_132738	Day0vsDay27	chr5	160062305	160063147	843	*	Intron	5	160048982	160065537	16556	1	7265	ENST00000683281.1	13323	ENSG00000113312
SCGB3A1	secretoglobin family 3A member 1	0.404953	-0.107236	0.917142	0.46395	1.63882	0.115348	0.403831	-4.54551	peak_134408	Day0vsDay27	chr5	180597704	180598581	878	*	Distal Intergenic	5	180590105	180591499	1395	2	92304	ENST00000292641.4	-6205	ENSG00000161055
OR2V2	olfactory receptor family 2 subfamily V member 2	0.404971	-0.379392	1.18933	-0.0389289	1.08158	0.294069	0.904589	-5.09462	peak_134471	Day0vsDay8	chr5	181153809	181154197	389	*	Intron	5	181147638	181159285	11648	1	285659	ENST00000641791.1	6171	ENSG00000182613
LOC101928940	uncharacterized LOC101928940	0.404981	-0.0612092	0.871171	1.19949	1.80065	0.0853623	0.72392	-4.18321	peak_31670	Day0vsDay15	chr11	114340107	114341143	1037	*	Intron	11	114360635	114380045	19411	2	101928940	ENST00000534904.2	38902	ENSG00000256195
ASTN2	astrotactin 2	0.404985	-0.0430695	0.85304	2.01186	1.87867	0.0762209	0.342173	-4.187	peak_166403	Day0vsDay27	chr9	116660926	116661527	602	*	Intron	9	116425228	116687215	261988	2	23245	ENST00000288520.9	25688	ENSG00000148219
ZNF687	zinc finger protein 687	0.404991	-0.00139704	0.81138	0.724478	2.0796	0.0515651	0.720532	-3.80933	peak_8925	Day0vsDay15	chr1	151290596	151291241	646	*	Promoter (<=1kb)	1	151290451	151291337	887	1	57592	ENST00000436614.1	145	ENSG00000143373
LOC124907998	uncharacterized LOC124907998	0.405002	-0.212314	1.02232	1.7184	1.36716	0.187947	0.499906	-4.87102	peak_94522	Day0vsDay27	chr2	235300667	235301689	1023	*	Distal Intergenic	2	235177896	235178905	1010	1	124907998	ENST00000449362.1	122771	ENSG00000235293
DYRK1A	dual specificity tyrosine phosphorylation regulated kinase 1A	0.40501	-0.00951209	0.819531	1.24987	2.02979	0.0575942	0.720532	-3.87461	peak_101942	Day0vsDay15	chr21	37586963	37587559	597	*	Distal Intergenic	21	37501326	37512064	10739	1	1859	ENST00000646351.1	85637	ENSG00000157540
BTBD2	BTB domain containing 2	0.405018	-0.0884942	0.898531	1.09453	1.7181	0.1047	0.387232	-4.39766	peak_75357	Day0vsDay27	chr19	1985201	1987488	2288	*	Promoter (1-2kb)	19	1985438	1988569	3132	2	55643	ENST00000592895.5	1081	ENSG00000133243
THEMIS	thymocyte selection associated	0.405028	-0.0819794	0.892035	2.8214	1.73515	0.0994593	0.378524	-4.39062	peak_140679	Day0vsDay27	chr6	127811986	127812454	469	*	Intron	6	127813577	127900958	87382	2	387357	ENST00000434358.3	88504	ENSG00000172673
RIMBP2	RIMS binding protein 2	0.405049	-0.117864	0.927961	0.437659	1.61725	0.120917	0.411951	-4.55496	peak_40760	Day0vsDay27	chr12	130538728	130539178	451	*	Intron	12	130431647	130517917	86271	2	23504	ENST00000535703.6	-20811	ENSG00000060709
LINC01729	long intergenic non-protein coding RNA 1729	0.405056	-0.140286	0.950399	2.72874	1.57309	0.133881	0.840252	-4.75195	peak_96057	Day0vsDay8	chr20	5510069	5510655	587	*	Promoter (<=1kb)	20	5507875	5510002	2128	2	101929207	ENST00000450640.1	-67	ENSG00000225640
CIMIP1	ciliary microtubule inner protein 1	0.40506	-0.100298	0.910419	3.68804	1.72074	0.105213	0.388053	-4.40757	peak_99783	Day0vsDay27	chr20	58128519	58129438	920	*	Distal Intergenic	20	58150902	58161150	10249	1	128602	ENST00000371168.4	-21464	ENSG00000124237
MCOLN2	mucolipin TRP cation channel 2	0.405062	-0.0365452	0.84667	1.60116	1.90389	0.0720313	0.723458	-4.05349	peak_6551	Day0vsDay15	chr1	84988280	84989218	939	*	Intron	1	84926685	84997112	70428	2	255231	ENST00000284027.5	7894	ENSG00000153898
MGAT4C	MGAT4 family member C	0.405065	-0.565774	1.3759	0.148682	0.864838	0.396378	0.930247	-5.35666	peak_37656	Day0vsDay8	chr12	87020259	87021725	1467	*	Distal Intergenic	12	86599578	86838998	239421	2	25834	ENST00000550014.1	-181261	ENSG00000182050
DYSF	dysferlin	0.405073	-0.28419	1.09434	0.0277961	1.21816	0.235952	0.885083	-4.96418	peak_86002	Day0vsDay8	chr2	71481840	71482501	662	*	Exon	2	71466702	71686648	219947	1	8291	ENST00000410041.1	15138	ENSG00000135636
MIR4771-2	microRNA 4771-2	0.405076	-0.365665	1.17582	0.420221	1.10058	0.285311	0.902367	-5.06115	peak_88490	Day0vsDay8	chr2	111740605	111740893	289	*	Intron	2	111771061	111771134	74	2	100616165	ENST00000577758.1	30241	ENSG00000266063
LOC105374618	uncharacterized LOC105374618	0.405084	-0.099842	0.910011	0.798304	1.6672	0.110062	0.395816	-4.48985	peak_125175	Day0vsDay27	chr5	2048321	2048804	484	*	Intron	5	2066848	2101296	34449	1	105374618	ENST00000657760.1	-18044	NA
SCRG1	stimulator of chondrogenesis 1	0.405087	-0.699708	1.50988	0.0868513	0.766547	0.452643	0.935999	-5.34187	peak_124003	Day0vsDay8	chr4	173455286	173455968	683	*	Distal Intergenic	4	173388162	173406380	18219	2	11341	ENST00000512188.1	-48906	ENSG00000164106
DTL	denticleless E3 ubiquitin protein ligase homolog	0.405106	-0.350486	1.1607	1.54142	1.11669	0.277474	0.899672	-5.22421	peak_12784	Day0vsDay8	chr1	212131814	212132577	764	*	Distal Intergenic	1	212100646	212107400	6755	1	51514	ENST00000496442.1	31168	ENSG00000143476
KMT2C	lysine methyltransferase 2C	0.405113	-0.0687696	0.878996	3.22481	1.80728	0.087722	0.360384	-4.28841	peak_152956	Day0vsDay27	chr7	152158660	152159103	444	*	Promoter (<=1kb)	7	152135097	152158613	23517	2	58508	ENST00000683337.1	-47	ENSG00000055609
ACSF3	acyl-CoA synthetase family member 3	0.405126	-0.383718	1.19397	1.04618	1.0719	0.296788	0.905788	-5.19793	peak_63032	Day0vsDay8	chr16	89122309	89123190	882	*	3' UTR	16	89112201	89146044	33844	1	197322	ENST00000562204.1	10108	ENSG00000176715
SDR42E2	short chain dehydrogenase/reductase family 42E, member 2	0.405141	-0.4178	1.22808	0.723278	1.02046	0.318505	0.911833	-5.12092	peak_58578	Day0vsDay8	chr16	22178031	22178542	512	*	3' UTR	16	22162510	22187595	25086	1	100288072	ENST00000687571.1	15521	ENSG00000183921
AURKAP1	aurora kinase A pseudogene 1	0.405164	0.00327229	0.807055	2.2623	2.09583	0.050289	0.751268	-3.94693	peak_13091	Day0vsDay8	chr1	220252521	220253782	1262	*	Exon	1	220266706	220267917	1212	2	6791	ENST00000451805.2	14135	NA
CPLX1	complexin 1	0.40518	-0.0976316	0.907992	1.21897	1.71619	0.103204	0.72392	-4.30739	peak_117552	Day0vsDay15	chr4	825326	826295	970	*	Promoter (<=1kb)	4	784957	826129	41173	2	10815	ENST00000304062.11	0	ENSG00000168993
UPF1	UPF1 RNA helicase and ATPase	0.405181	-0.141926	0.952289	-0.0980176	1.53509	0.138893	0.438364	-4.62955	peak_77817	Day0vsDay27	chr19	18860940	18861721	782	*	Promoter (1-2kb)	19	18862933	18868229	5297	1	5976	ENST00000600689.1	-1212	ENSG00000005007
ASCL1	achaete-scute family bHLH transcription factor 1	0.405184	-0.71538	1.52575	-0.281661	0.749502	0.461425	0.936606	-5.38119	peak_38368	Day0vsDay8	chr12	102956189	102957120	932	*	Promoter (<=1kb)	12	102957674	102960513	2840	1	429	ENST00000266744.4	-554	ENSG00000139352
CELSR1	cadherin EGF LAG seven-pass G-type receptor 1	0.405193	-0.17964	0.990026	0.161699	1.44783	0.162932	0.47019	-4.7306	peak_106476	Day0vsDay27	chr22	46445863	46446414	552	*	Intron	22	46390528	46409826	19299	2	9620	ENST00000674359.1	-36037	ENSG00000075275
LOC107985172	uncharacterized LOC107985172	0.405213	-0.325993	1.13642	-0.23088	1.14868	0.262914	0.581811	-5.17469	peak_74561	Day0vsDay27	chr18	77607095	77607698	604	*	Distal Intergenic	18	77421619	77561044	139426	1	107985172	ENST00000583629.2	185476	NA
FFAR4	free fatty acid receptor 4	0.405214	-0.229322	1.03975	0.249769	1.32369	0.199078	0.736933	-4.7386	peak_20961	Day0vsDay15	chr10	93554700	93555529	830	*	Distal Intergenic	10	93566665	93590072	23408	1	338557	ENST00000371481.9	-11136	ENSG00000186188
ZSWIM6	zinc finger SWIM-type containing 6	0.405215	-0.108622	0.919052	2.12144	1.64967	0.116963	0.72392	-4.38777	peak_127973	Day0vsDay15	chr5	61351895	61352189	295	*	Intron	5	61332258	61546172	213915	1	57688	ENST00000252744.6	19637	ENSG00000130449
ILRUN-AS1	ILRUN antisense RNA 1	0.405237	-0.185436	0.995911	1.97309	1.48706	0.154736	0.46027	-4.72416	peak_136937	Day0vsDay27	chr6	34715631	34716506	876	*	Exon	6	34696940	34697471	532	1	101929243	ENST00000606496.2	18691	ENSG00000272288
GRAP2	GRB2 related adaptor protein 2	0.405277	-0.0326196	0.843174	2.62992	1.91839	0.0680128	0.723458	-4.03008	peak_105641	Day0vsDay15	chr22	39938546	39938795	250	*	Intron	22	39946817	39971105	24289	1	9402	ENST00000407075.3	-8022	ENSG00000100351
LINC02063	long intergenic non-protein coding RNA 2063	0.405289	-0.78078	1.59136	-0.457334	0.708291	0.486136	0.939517	-5.37995	peak_125456	Day0vsDay8	chr5	4230429	4231067	639	*	Distal Intergenic	5	4135682	4147194	11513	1	105374627	ENST00000503415.2	94747	NA
ATP8A2	ATPase phospholipid transporting 8A2	0.405337	-0.0623296	0.873003	1.95143	1.82874	0.0841997	0.355419	-4.27106	peak_41790	Day0vsDay27	chr13	25901576	25902305	730	*	Intron	13	25827936	25842653	14718	1	51761	ENST00000683461.1	73640	ENSG00000132932
TOPBP1	DNA topoisomerase II binding protein 1	0.405353	-0.13254	0.943246	-0.0639874	1.56205	0.132421	0.429107	-4.65303	peak_114209	Day0vsDay27	chr3	133592844	133593682	839	*	Distal Intergenic	3	133598175	133608696	10522	2	11073	ENST00000503338.5	15014	ENSG00000163781
SEPTIN7P2	septin 7 pseudogene 2	0.405355	-0.184754	0.995464	0.967201	1.4414	0.166107	0.858164	-4.73807	peak_146727	Day0vsDay8	chr7	45715159	45715958	800	*	3' UTR	7	45723780	45728310	4531	2	641977	ENST00000444755.5	12352	ENSG00000291207
DOCK9	dedicator of cytokinesis 9	1.47695	0.36743	2.58647	-0.345711	2.75923	0.0113877	0.569906	-2.70142	peak_44642	Day0vsDay8	chr13	98918744	98919217	474	*	Intron	13	98888135	98888685	551	2	23348	ENST00000473165.1	-30059	ENSG00000088387
EEF2K	eukaryotic elongation factor 2 kinase	0.405393	-0.23456	1.04535	0.884877	1.31306	0.202575	0.517167	-4.95295	peak_58593	Day0vsDay27	chr16	22267268	22268042	775	*	Intron	16	22257644	22263322	5679	1	29904	ENST00000563555.1	9624	ENSG00000103319
LOC101929322	integrator complex subunit 4 pseudogene	0.405408	-0.478127	1.28894	-0.77455	0.951098	0.351796	0.779802	-5.07092	peak_147828	Day0vsDay15	chr7	65508826	65510238	1413	*	Exon	7	65525629	65554744	29116	2	101929322	ENST00000439631.1	44506	NA
LOC107984893	uncharacterized LOC107984893	0.405414	-0.176164	0.986991	-0.604841	1.44493	0.162445	0.727998	-4.62151	peak_58278	Day0vsDay15	chr16	18218345	18218760	416	*	Distal Intergenic	16	17967393	18151595	184203	2	107984893	ENST00000567304.1	-66750	NA
HS6ST1	heparan sulfate 6-O-sulfotransferase 1	0.405439	-0.128277	0.939156	3.0294	1.58162	0.130555	0.839456	-4.73354	peak_89510	Day0vsDay8	chr2	128438158	128438825	668	*	Distal Intergenic	2	128265480	128318868	53389	2	9394	ENST00000259241.7	-119290	ENSG00000136720
RFT1	RFT1 homolog	0.405445	-0.309279	1.12017	-0.195796	1.17592	0.252588	0.570942	-5.06207	peak_110653	Day0vsDay27	chr3	53134765	53135026	262	*	Distal Intergenic	3	53091665	53130453	38789	2	91869	ENST00000394738.7	-4312	ENSG00000163933
TSPAN3	tetraspanin 3	0.405461	-0.0143148	0.825236	1.58813	2.0988	0.0505879	0.720532	-3.79361	peak_54646	Day0vsDay15	chr15	77118673	77119316	644	*	Intron	15	77046332	77083984	37653	2	10099	ENST00000558745.5	-34689	ENSG00000140391
FBXW4	F-box and WD repeat domain containing 4	0.405467	-0.152221	0.963156	-0.689939	1.50703	0.145904	0.724717	-4.56096	peak_21603	Day0vsDay15	chr10	101619761	101620584	824	*	Intron	10	101610664	101626899	16236	2	6468	ENST00000470093.5	6315	ENSG00000107829
ISG20	interferon stimulated exonuclease gene 20	0.405476	-0.0191379	0.830089	1.22723	2.05017	0.0555483	0.720532	-3.85127	peak_55485	Day0vsDay15	chr15	88657298	88657816	519	*	Distal Intergenic	15	88652036	88655625	3590	1	3669	ENST00000546338.2	5262	ENSG00000172183
LINC02402	long intergenic non-protein coding RNA 2402	0.405477	-0.0594225	0.870376	1.91215	1.85467	0.0803689	0.72392	-4.12498	peak_35553	Day0vsDay15	chr12	42637052	42637247	196	*	Exon	12	42615221	42646508	31288	2	101927058	ENST00000550337.2	9261	ENSG00000257510
FAM30C	family with sequence similarity 30 member C	0.405483	-0.382245	1.19321	0.857407	1.06697	0.297451	0.905892	-5.18413	peak_51223	Day0vsDay8	chr15	21079096	21081354	2259	*	Exon	15	21019388	21020851	1464	1	654499	ENST00000561158.1	59708	NA
UBASH3B	ubiquitin associated and SH3 domain containing B	0.405492	-0.00701701	0.818002	1.98545	2.08365	0.0521596	0.304008	-3.89149	peak_32462	Day0vsDay27	chr11	122668345	122668998	654	*	Intron	11	122655725	122727599	71875	1	84959	ENST00000525711.1	12620	ENSG00000154127
TFCP2L1	transcription factor CP2 like 1	0.405494	-0.398229	1.20922	-0.359337	1.06339	0.300649	0.616934	-5.14075	peak_89110	Day0vsDay27	chr2	121293253	121294303	1051	*	Distal Intergenic	2	121216587	121285202	68616	2	29842	ENST00000263707.6	-8051	ENSG00000115112
RGS9	regulator of G protein signaling 9	0.405505	-0.146188	0.957198	3.81747	1.53996	0.141315	0.441949	-4.64578	peak_68682	Day0vsDay27	chr17	65196527	65197108	582	*	Intron	17	65188704	65227692	38989	1	8787	ENST00000577595.1	7823	ENSG00000108370
SNORD123	small nucleolar RNA, C/D box 123	0.405518	-0.526191	1.33723	0.32314	0.90745	0.375527	0.925092	-5.23896	peak_125851	Day0vsDay8	chr5	9552932	9553875	944	*	Distal Intergenic	5	9548836	9548905	70	1	100113384	ENST00000459473.1	4096	NA
NBAS	NBAS subunit of NRZ tethering complex	0.405541	-0.0259998	0.837082	0.760694	1.95267	0.0655004	0.723458	-3.98121	peak_82750	Day0vsDay15	chr2	15047216	15047776	561	*	Distal Intergenic	2	15166917	15180378	13462	2	51594	ENST00000485694.1	132602	ENSG00000151779
GSTZ1	glutathione S-transferase zeta 1	0.405559	-1.10124	1.91236	-0.84966	0.557899	0.582497	0.95166	-5.4696	peak_48736	Day0vsDay8	chr14	77327250	77327705	456	*	Promoter (<=1kb)	14	77327990	77331488	3499	1	2954	ENST00000554381.1	-285	ENSG00000100577
PLXNA1	plexin A1	0.405571	-0.220806	1.03195	0.130321	1.34211	0.193127	0.73572	-4.71599	peak_113672	Day0vsDay15	chr3	127044142	127044561	420	*	Distal Intergenic	3	127031855	127033986	2132	1	5361	ENST00000505278.1	12287	ENSG00000114554
TMPRSS13	transmembrane serine protease 13	0.405572	-0.359201	1.17035	-0.885828	1.09924	0.283443	0.601508	-5.16418	peak_31982	Day0vsDay27	chr11	117924651	117925367	717	*	Intron	11	117900643	117929381	28739	2	84000	ENST00000528626.5	4014	ENSG00000137747
CDYL2	chromodomain Y like 2	0.405576	-0.336728	1.14788	1.75781	1.15795	0.262011	0.891551	-5.16889	peak_61905	Day0vsDay8	chr16	80744580	80745685	1106	*	Intron	16	80684604	80735133	50530	2	124359	ENST00000562753.1	-9447	ENSG00000166446
AUTS2	activator of transcription and developmental regulator AUTS2	0.405592	-0.0691727	0.880356	0.43715	1.77079	0.0903273	0.72392	-4.23931	peak_148149	Day0vsDay15	chr7	69803684	69804740	1057	*	Intron	7	69824571	70290554	465984	1	26053	ENST00000643587.1	-19831	ENSG00000158321
LINC02642	long intergenic non-protein coding RNA 2642	0.405595	-0.107266	0.918457	1.87332	1.6698	0.112825	0.830406	-4.57327	peak_15747	Day0vsDay8	chr10	7471621	7472586	966	*	Promoter (<=1kb)	10	7444340	7471860	27521	2	105376388	ENST00000660269.1	0	ENSG00000232591
LOC643339	uncharacterized LOC643339	0.405639	-0.0267637	0.838042	1.21916	1.95026	0.0663959	0.723458	-3.98927	peak_37910	Day0vsDay15	chr12	93363828	93364529	702	*	Intron	12	93327996	93377708	49713	2	643339	ENST00000549806.1	13179	NA
ZNF746	zinc finger protein 746	0.405641	-0.236834	1.04812	0.936271	1.31522	0.204478	0.738536	-4.80649	peak_152607	Day0vsDay15	chr7	149556446	149557717	1272	*	Intron	7	149472696	149497817	25122	2	155061	ENST00000644635.1	-58629	ENSG00000181220
LOC105373430	uncharacterized LOC105373430	0.405653	-0.223547	1.03485	0.372407	1.33636	0.19497	0.508461	-4.91295	peak_82624	Day0vsDay27	chr2	11829291	11830791	1501	*	Distal Intergenic	2	11833926	11866284	32359	1	105373430	ENST00000429878.2	-3135	NA
AGAP1	ArfGAP with GTPase domain, ankyrin repeat and PH domain 1	0.405667	-0.620737	1.43207	-0.782573	0.819235	0.421361	0.93362	-5.34382	peak_94570	Day0vsDay8	chr2	235696362	235696742	381	*	Intron	2	235669604	236126554	456951	1	116987	ENST00000409538.5	26758	ENSG00000157985
ACACB	acetyl-CoA carboxylase beta	0.405692	-0.30776	1.11914	0.835051	1.18179	0.250992	0.888333	-5.03864	peak_38842	Day0vsDay8	chr12	109120321	109120944	624	*	Intron	12	109116587	109268226	151640	1	32	ENST00000338432.12	3734	ENSG00000076555
SLIT1-AS1	SLIT1 antisense RNA 1	0.405718	-0.616731	1.42817	-0.458917	0.828364	0.41883	0.932797	-5.27457	peak_21195	Day0vsDay8	chr10	97135193	97136226	1034	*	Intron	10	97102779	97103733	955	1	100505540	ENST00000661744.1	32414	ENSG00000234855
KMT2CP4	lysine methyltransferase 2C pseudogene 4	0.405719	-0.151676	0.963113	0.275185	1.51306	0.145783	0.447917	-4.69034	peak_87027	Day0vsDay27	chr2	89893250	89894351	1102	*	Distal Intergenic	2	89622213	89640635	18423	2	101927050	ENST00000636037.1	-252615	NA
RNF152	ring finger protein 152	0.405724	-0.729461	1.54091	-0.356006	0.740834	0.466559	0.936606	-5.42895	peak_73692	Day0vsDay8	chr18	61918204	61918824	621	*	Intron	18	61888125	61894247	6123	2	220441	ENST00000588396.1	-23957	ENSG00000176641
MIR4297	microRNA 4297	0.405737	-0.495642	1.30712	0.153491	0.933027	0.360844	0.922047	-5.22122	peak_23972	Day0vsDay8	chr10	129839397	129840364	968	*	Exon	10	129843299	129843374	76	2	100422873	ENST00000579857.1	3010	ENSG00000266676
POU2AF1	POU class 2 homeobox associating factor 1	0.405745	-0.586273	1.39776	-0.396885	0.853304	0.404326	0.931238	-5.29011	peak_31397	Day0vsDay8	chr11	111357365	111358173	809	*	Promoter (1-2kb)	11	111354537	111359406	4870	2	5450	ENST00000525584.1	1233	ENSG00000110777
LINC01090	long intergenic non-protein coding RNA 1090	0.405762	-0.533121	1.34465	-0.749312	0.895812	0.379965	0.926582	-5.28766	peak_91982	Day0vsDay8	chr2	188226979	188228479	1501	*	Exon	2	188227820	188287634	59815	2	104355152	ENST00000415357.1	59155	ENSG00000231689
LOC105371307	uncharacterized LOC105371307	0.405767	-0.0652397	0.876774	-0.326806	1.78569	0.0878192	0.72392	-4.20187	peak_60749	Day0vsDay15	chr16	62557694	62559563	1870	*	Distal Intergenic	16	63059399	63067985	8587	2	105371307	ENST00000658092.1	508422	NA
LOC124902408	uncharacterized LOC124902408	0.405771	-0.325201	1.13674	-0.120367	1.15064	0.262127	0.580908	-5.07857	peak_17312	Day0vsDay27	chr10	33661693	33662473	781	*	Distal Intergenic	10	33684755	33709868	25114	1	124902408	ENST00000366376.3	-22282	NA
NR1H3	nuclear receptor subfamily 1 group H member 3	0.405811	-0.251809	1.06343	0.237361	1.28214	0.215364	0.740597	-4.78612	peak_27747	Day0vsDay15	chr11	47257656	47258612	957	*	Promoter (<=1kb)	11	47257658	47261280	3623	1	10062	ENST00000412937.5	0	ENSG00000025434
SMARCB1	SWI/SNF related BAF chromatin remodeling complex subunit B1	0.405812	-0.360786	1.17241	1.60281	1.12636	0.274705	0.593519	-5.15141	peak_104013	Day0vsDay27	chr22	23804909	23805557	649	*	Promoter (2-3kb)	22	23802547	23818580	16034	1	6598	ENST00000642275.1	2362	ENSG00000099956
C10orf90	chromosome 10 open reading frame 90	0.405819	-0.26244	1.07408	-0.176709	1.25876	0.221193	0.7419	-4.83462	peak_23548	Day0vsDay15	chr10	126453876	126454963	1088	*	Intron	10	126425552	126463376	37825	2	118611	ENST00000480379.5	8413	ENSG00000154493
LOC105377732	uncharacterized LOC105377732	0.405836	-0.305254	1.11693	-1.06935	1.183	0.249326	0.745849	-4.89703	peak_133579	Day0vsDay15	chr5	173506801	173507474	674	*	Distal Intergenic	5	173469682	173484584	14903	1	105377732	ENST00000518605.1	37119	NA
CHCHD3	coiled-coil-helix-coiled-coil-helix domain containing 3	0.405839	-0.176838	0.988517	1.68423	1.49014	0.153479	0.850368	-4.78422	peak_151553	Day0vsDay8	chr7	133081295	133082731	1437	*	Promoter (<=1kb)	7	132784870	133082090	297221	2	54927	ENST00000262570.10	0	ENSG00000106554
MIR4772	microRNA 4772	0.405847	-0.171361	0.983056	1.84384	1.51536	0.147298	0.724717	-4.55457	peak_87755	Day0vsDay15	chr2	102428454	102428910	457	*	Intron	2	102432289	102432366	78	1	100616157	ENST00000581495.1	-3379	ENSG00000264764
PTPRG	protein tyrosine phosphatase receptor type G	0.405874	-0.150002	0.961751	3.1772	1.55304	0.13858	0.843345	-4.79759	peak_111137	Day0vsDay8	chr3	61505327	61506138	812	*	Distal Intergenic	3	61561569	61771395	209827	1	5793	ENST00000495879.1	-55431	ENSG00000144724
HS6ST1	heparan sulfate 6-O-sulfotransferase 1	0.40588	-0.125234	0.936994	3.58789	1.59202	0.128249	0.835578	-4.73687	peak_89563	Day0vsDay8	chr2	128662787	128663142	356	*	Distal Intergenic	2	128265480	128318868	53389	2	9394	ENST00000259241.7	-343919	ENSG00000136720
FOXD2	forkhead box D2	0.405882	-0.266125	1.07789	-0.125417	1.2537	0.223675	0.54039	-4.99364	peak_5013	Day0vsDay27	chr1	47483438	47484629	1192	*	Exon	1	47438044	47440691	2648	1	2306	ENST00000334793.6	45394	ENSG00000186564
TAS1R1	taste 1 receptor member 1	0.405883	-0.233507	1.04527	-0.139737	1.31581	0.201667	0.516224	-4.93667	peak_831	Day0vsDay27	chr1	6570685	6571556	872	*	Promoter (<=1kb)	1	6570941	6579426	8486	1	80835	ENST00000411823.5	0	ENSG00000173662
BAIAP2L1	BAR/IMD domain containing adaptor protein 2 like 1	0.405886	-0.0276331	0.839406	1.87489	1.94068	0.0651023	0.324236	-4.09949	peak_149572	Day0vsDay27	chr7	98312426	98313072	647	*	Intron	7	98304196	98306957	2762	2	55971	ENST00000480580.1	-5469	ENSG00000006453
LOC124905145	uncharacterized LOC124905145	0.405892	-0.193627	1.00541	-0.784424	1.40335	0.174348	0.731537	-4.66642	peak_106947	Day0vsDay15	chr22	49669684	49671562	1879	*	Distal Intergenic	22	49662312	49664968	2657	2	124905145	ENST00000662299.1	-4716	NA
SCN10A	sodium voltage-gated channel alpha subunit 10	0.405897	-0.171073	0.982867	-0.868052	1.46744	0.158396	0.726585	-4.58222	peak_109338	Day0vsDay15	chr3	38793737	38794192	456	*	Promoter (<=1kb)	3	38697346	38794042	96697	2	6336	ENST00000643924.1	0	ENSG00000185313
DES	desmin	0.405901	-0.745597	1.5574	-0.383819	0.736425	0.471074	0.936897	-5.35331	peak_93460	Day0vsDay8	chr2	219417313	219417910	598	*	Promoter (<=1kb)	2	219418377	219426734	8358	1	1674	ENST00000373960.4	-467	ENSG00000175084
SLC13A3	solute carrier family 13 member 3	0.405918	-0.446598	1.25844	0.487154	0.986945	0.334306	0.917286	-5.13652	peak_98780	Day0vsDay8	chr20	46595543	46595904	362	*	Intron	20	46583572	46600616	17045	2	64849	ENST00000450298.5	4712	ENSG00000158296
LOC642929	general transcription factor II, i pseudogene	0.405931	-0.120619	0.932481	-0.139934	1.61541	0.122889	0.72392	-4.3988	peak_163807	Day0vsDay15	chr9	66198770	66199361	592	*	Distal Intergenic	9	66113053	66179474	66422	2	642929	ENST00000621949.2	-19296	NA
TFAP2C	transcription factor AP-2 gamma	0.405976	-0.469483	1.28144	-0.51873	0.973408	0.343936	0.920059	-5.23974	peak_99605	Day0vsDay8	chr20	56618253	56618660	408	*	Distal Intergenic	20	56629306	56639283	9978	1	7022	ENST00000201031.3	-10646	ENSG00000087510
HERC2	HECT and RLD domain containing E3 ubiquitin protein ligase 2	0.40598	-0.434308	1.24627	-0.694901	1.00146	0.327397	0.642022	-5.23047	peak_51675	Day0vsDay27	chr15	28311568	28312598	1031	*	Intron	15	28320122	28322119	1998	2	8924	ENST00000563945.1	9521	ENSG00000128731
SRPK2	SRSF protein kinase 2	0.405991	-0.826581	1.63856	-0.814126	0.685904	0.501785	0.941917	-5.36863	peak_150287	Day0vsDay8	chr7	105132314	105132807	494	*	Promoter (<=1kb)	7	105115269	105132793	17525	2	6733	ENST00000465072.5	0	ENSG00000135250
KIFBP	kinesin family binding protein	0.406005	-0.163705	0.975715	1.94073	1.48831	0.152682	0.849644	-4.81739	peak_19104	Day0vsDay8	chr10	69027281	69028182	902	*	Intron	10	69008421	69016978	8558	1	26128	ENST00000627949.4	18860	ENSG00000198954
LOC102723789	uncharacterized LOC102723789	0.406019	-0.142635	0.954673	-0.363115	1.53393	0.139177	0.438821	-4.70018	peak_137402	Day0vsDay27	chr6	40066444	40066739	296	*	Distal Intergenic	6	39934595	40000527	65933	1	102723789	ENST00000649703.1	131849	NA
RPL17	ribosomal protein L17	0.406023	-0.0483408	0.860387	1.83018	1.90989	0.0731405	0.336922	-4.14694	peak_73119	Day0vsDay27	chr18	49491837	49492775	939	*	Promoter (<=1kb)	18	49488484	49491840	3357	2	6139	ENST00000579408.5	0	ENSG00000265681
LOC157273	uncharacterized LOC157273	0.40603	-0.223618	1.03568	-0.330806	1.34243	0.19436	0.73618	-4.73486	peak_154709	Day0vsDay15	chr8	9321860	9322391	532	*	Promoter (2-3kb)	8	9324723	9392344	67622	1	157273	ENST00000647972.1	-2332	ENSG00000248538
C10orf67	chromosome 10 open reading frame 67	0.406033	-0.050595	0.862661	1.32269	1.87049	0.0776368	0.72392	-4.09788	peak_16685	Day0vsDay15	chr10	23362921	23364030	1110	*	Distal Intergenic	10	23316737	23344845	28109	2	256815	ENST00000323327.5	-18076	ENSG00000179133
DPP10	dipeptidyl peptidase like 10	0.406036	-0.0881768	0.900249	0.538825	1.74983	0.0978225	0.375824	-4.3683	peak_88685	Day0vsDay27	chr2	115328470	115328848	379	*	Intron	2	115234456	115525972	291517	1	57628	ENST00000419287.1	94014	ENSG00000175497
LRRC4C	leucine rich repeat containing 4C	-1.35148	-2.34929	-0.353663	0.488212	-2.84639	0.0114206	0.569952	-2.63724	peak_27306	Day0vsDay8	chr11	39785426	39786976	1551	*	Distal Intergenic	11	40116170	40241883	125714	2	57689	ENST00000533474.1	454907	ENSG00000148948
MAP2K1	mitogen-activated protein kinase kinase 1	0.406076	-0.17538	0.987532	0.0231262	1.4476	0.161706	0.468902	-4.77427	peak_53755	Day0vsDay27	chr15	66402891	66403616	726	*	Promoter (1-2kb)	15	66401880	66491656	89777	1	5604	ENST00000693150.1	1011	ENSG00000169032
CTB-3M24.3	uncharacterized CTB-3M24.3	0.406086	-0.281953	1.09412	-0.763323	1.22338	0.234013	0.551934	-5.04983	peak_130738	Day0vsDay27	chr5	133368079	133368445	367	*	Intron	5	133387773	133388549	777	1	105379180	ENST00000507964.1	-19328	NA
LINC01356	long intergenic non-protein coding RNA 1356	0.406088	-0.719292	1.53147	-0.525618	0.747959	0.462336	0.936606	-5.38284	peak_7874	Day0vsDay8	chr1	112787932	112789001	1070	*	Distal Intergenic	1	112820170	112825741	5572	2	100996702	ENST00000691250.1	36740	ENSG00000215866
LOC105371308	uncharacterized LOC105371308	0.406103	-0.624363	1.43657	-0.213609	0.819098	0.422944	0.933821	-5.33278	peak_60777	Day0vsDay8	chr16	63528786	63529206	421	*	Intron	16	63531233	63618044	86812	2	105371308	ENST00000563855.1	88838	NA
CASTOR1	cytosolic arginine sensor for mTORC1 subunit 1	0.406114	-0.288349	1.10058	-0.178594	1.21215	0.2382	0.743858	-4.86126	peak_104588	Day0vsDay15	chr22	30277988	30278380	393	*	Distal Intergenic	22	30285117	30287390	2274	2	652968	ENST00000459785.1	9010	ENSG00000239282
ACAA2	acetyl-CoA acyltransferase 2	0.40614	-0.916978	1.72926	-0.482847	0.636259	0.531114	0.946548	-5.4392	peak_73141	Day0vsDay8	chr18	49758040	49758394	355	*	Distal Intergenic	18	49783505	49786619	3115	2	10449	ENST00000591171.1	28225	ENSG00000167315
CRB2	crumbs cell polarity complex component 2	0.406156	-0.679235	1.49155	-0.111195	0.77565	0.446703	0.737592	-5.3617	peak_166746	Day0vsDay27	chr9	123385051	123385929	879	*	Intron	9	123368779	123380324	11546	1	286204	ENST00000460253.1	16272	ENSG00000148204
SLC8A1-AS1	SLC8A1 antisense RNA 1	0.40616	-0.169858	0.982178	1.23214	1.5244	0.145748	0.847866	-4.76007	peak_84293	Day0vsDay8	chr2	40072270	40073303	1034	*	Promoter (<=1kb)	2	40072753	40251749	178997	1	100128590	ENST00000601679.5	0	ENSG00000227028
SLC6A3	solute carrier family 6 member 3	0.406166	-0.0978689	0.9102	1.80735	1.69859	0.106413	0.389907	-4.43859	peak_125065	Day0vsDay27	chr5	1415899	1416613	715	*	Promoter (<=1kb)	5	1414741	1416578	1838	2	6531	ENST00000511750.1	0	ENSG00000142319
SMOC2	SPARC related modular calcium binding 2	0.406172	-0.0619583	0.874302	2.4518	1.83832	0.0825242	0.352305	-4.24379	peak_143297	Day0vsDay27	chr6	168604661	168605344	684	*	Intron	6	168653045	168666503	13459	1	64094	ENST00000392100.6	-47701	ENSG00000112562
CMIP	c-Maf inducing protein	0.406192	-0.060936	0.87332	3.27179	1.86444	0.0817054	0.35125	-4.20706	peak_62012	Day0vsDay27	chr16	81647360	81647873	514	*	Promoter (1-2kb)	16	81645360	81652290	6931	1	80790	ENST00000564666.1	2000	ENSG00000153815
LINC01549	long intergenic non-protein coding RNA 1549	0.406219	-0.352288	1.16473	1.42405	1.11009	0.278841	0.900362	-5.10569	peak_101049	Day0vsDay8	chr21	17041715	17042344	630	*	Distal Intergenic	21	17438821	17450104	11284	1	100505929	ENST00000440664.6	-396477	NA
ZNF524	zinc finger protein 524	0.406247	-0.0746121	0.887106	3.3592	1.80626	0.0883896	0.361315	-4.294	peak_81205	Day0vsDay27	chr19	55598830	55600688	1859	*	Promoter (<=1kb)	19	55600022	55602503	2482	1	147807	ENST00000589521.1	0	ENSG00000171443
LINC01140	long intergenic non-protein coding RNA 1140	0.406257	-0.567168	1.37968	-0.366023	0.865078	0.396249	0.930186	-5.27531	peak_6629	Day0vsDay8	chr1	87139175	87140139	965	*	Intron	1	87132055	87162137	30083	1	339524	ENST00000587165.1	7120	ENSG00000267272
FAM120B	family with sequence similarity 120 member B	0.406269	-0.26264	1.07518	0.516411	1.25894	0.221132	0.881568	-4.8849	peak_143544	Day0vsDay8	chr6	170455442	170455859	418	*	Distal Intergenic	6	170404179	170405078	900	1	84498	ENST00000496635.1	51263	ENSG00000112584
ARHGAP26-AS1	ARHGAP26 antisense RNA 1	0.40627	-0.160255	0.972795	1.40219	1.51308	0.147034	0.84942	-4.74142	peak_131627	Day0vsDay8	chr5	142821820	142822404	585	*	Intron	5	142859604	142868910	9307	2	100874239	ENST00000433595.5	46506	ENSG00000226272
PDGFDDN	PDGFD downstream neighbor	0.406275	-0.0293802	0.84193	1.17849	1.99015	0.0620506	0.319832	-4.03354	peak_31150	Day0vsDay27	chr11	103958480	103959630	1151	*	Intron	11	103675994	103895271	219278	2	105369464	ENST00000533459.1	-63209	NA
LOC107984255	uncharacterized LOC107984255	0.406276	-0.382904	1.19546	-0.30949	1.0848	0.292313	0.904554	-5.06559	peak_20991	Day0vsDay8	chr10	94120899	94122258	1360	*	Exon	10	94109116	94121107	11992	1	107984255	ENST00000432707.1	11783	NA
PRKAG2	protein kinase AMP-activated non-catalytic subunit gamma 2	0.406278	-0.593576	1.40613	-0.0537215	0.842255	0.408628	0.931238	-5.30625	peak_152908	Day0vsDay8	chr7	151719213	151720543	1331	*	Intron	7	151632133	151736178	104046	2	51422	ENST00000487375.2	15635	ENSG00000106617
FOXE1	forkhead box E1	0.406286	-0.162093	0.974665	2.29227	1.52959	0.143907	0.44574	-4.67933	peak_165429	Day0vsDay27	chr9	97873957	97874511	555	*	Distal Intergenic	9	97853226	97856717	3492	1	2304	ENST00000375123.5	20731	ENSG00000178919
KDM1B	lysine demethylase 1B	0.406293	-0.0627903	0.875376	2.69875	1.87429	0.0779621	0.34493	-4.19179	peak_135818	Day0vsDay27	chr6	18211362	18211679	318	*	Promoter (<=1kb)	6	18211495	18223848	12354	1	221656	ENST00000642162.1	0	ENSG00000165097
JAKMIP1	janus kinase and microtubule interacting protein 1	0.40633	0.000805681	0.811854	1.15267	2.09803	0.0503381	0.720532	-3.79073	peak_118244	Day0vsDay15	chr4	6124830	6125567	738	*	Intron	4	6049269	6115398	66130	2	152789	ENST00000700566.1	-9432	ENSG00000152969
LTBP4	latent transforming growth factor beta binding protein 4	0.406335	-0.116647	0.929318	0.0571935	1.6146	0.121225	0.412645	-4.56844	peak_79339	Day0vsDay27	chr19	40625445	40627196	1752	*	Promoter (<=1kb)	19	40627194	40629499	2306	1	8425	ENST00000599225.1	0	ENSG00000090006
LOC107986979	uncharacterized LOC107986979	0.406336	-0.0717772	0.884448	1.71582	1.76162	0.0919026	0.72392	-4.236	peak_160840	Day0vsDay15	chr8	135845334	135845922	589	*	Distal Intergenic	8	135969366	136166980	197615	1	107986979	ENST00000650054.1	-123444	NA
LOC124901667	uncharacterized LOC124901667	0.406344	-0.0505484	0.863236	3.63873	1.89896	0.0742503	0.338853	-4.16081	peak_148130	Day0vsDay27	chr7	69445782	69446206	425	*	Distal Intergenic	7	69359082	69430871	71790	2	124901667	ENST00000421513.1	-14911	NA
LINC01682	long intergenic non-protein coding RNA 1682	0.406345	-0.177243	0.989933	0.71913	1.4901	0.153855	0.850487	-4.68171	peak_13821	Day0vsDay8	chr1	229855955	229856707	753	*	Intron	1	229871965	229892002	20038	2	101927504	ENST00000669450.1	35295	ENSG00000227043
SMG6	SMG6 nonsense mediated mRNA decay factor	0.406372	-0.0854302	0.898174	3.25492	1.77576	0.0941188	0.813807	-4.49332	peak_63598	Day0vsDay8	chr17	2164920	2165323	404	*	Intron	17	2085783	2173071	87289	2	23293	ENST00000570874.1	7748	ENSG00000070366
MIR378C	microRNA 378c	0.40638	-0.301328	1.11409	0.118024	1.19024	0.246525	0.744966	-4.91306	peak_24130	Day0vsDay15	chr10	130884436	130885721	1286	*	Distal Intergenic	10	130962588	130962668	81	2	100422867	ENST00000578683.1	76947	ENSG00000264803
CD44	CD44 molecule (IN blood group)	0.406386	-0.387144	1.19992	1.33111	1.06153	0.299862	0.90676	-5.34351	peak_27079	Day0vsDay8	chr11	35146792	35147073	282	*	Intron	11	35139306	35223320	84015	1	960	ENST00000442151.6	7486	ENSG00000026508
MIR3679	microRNA 3679	0.406392	-0.140355	0.95314	-0.278803	1.54551	0.138289	0.72392	-4.48074	peak_90012	Day0vsDay15	chr2	134128608	134129206	599	*	Promoter (1-2kb)	2	134127125	134127192	68	1	100500878	ENST00000581102.1	1483	ENSG00000263813
LINC02002	long intergenic non-protein coding RNA 2002	0.77095	0.190155	1.35174	1.2105	2.82434	0.0114232	0.569952	-2.67098	peak_65525	Day0vsDay8	chr17	22227850	22228471	622	*	Distal Intergenic	17	22234338	22241511	7174	2	105371595	ENST00000659671.1	13040	ENSG00000263609
MKRN3	makorin ring finger protein 3	0.406411	-0.185764	0.998585	1.64786	1.45645	0.162442	0.727998	-4.60669	peak_51371	Day0vsDay15	chr15	23565377	23566931	1555	*	Promoter (<=1kb)	15	23565674	23568044	2371	1	7681	ENST00000314520.6	0	ENSG00000179455
REG3G	regenerating family member 3 gamma	0.406414	-0.05309	0.865917	4.06378	1.87495	0.0781043	0.72392	-4.09757	peak_86418	Day0vsDay15	chr2	79007108	79007679	572	*	Distal Intergenic	2	79025686	79028505	2820	1	130120	ENST00000393897.6	-18007	ENSG00000143954
PAX7	paired box 7	0.406429	-0.591465	1.40432	-0.119034	0.846101	0.407775	0.931238	-5.33332	peak_2164	Day0vsDay8	chr1	18566382	18567496	1115	*	Distal Intergenic	1	18630846	18748866	118021	1	5081	ENST00000420770.7	-63350	ENSG00000009709
TECR	trans-2,3-enoyl-CoA reductase	0.406432	-0.026216	0.83908	2.36834	1.95399	0.0651662	0.780309	-4.14802	peak_77174	Day0vsDay8	chr19	14544236	14544462	227	*	Promoter (1-2kb)	19	14545724	14564073	18350	1	9524	ENST00000598715.5	-1262	ENSG00000099797
LRP8	LDL receptor related protein 8	0.406448	-0.244661	1.05756	-0.0445406	1.29392	0.208993	0.738823	-4.78171	peak_5317	Day0vsDay15	chr1	53341770	53342748	979	*	Distal Intergenic	1	53245546	53328469	82924	2	7804	ENST00000662198.1	-13301	ENSG00000157193
HNF1B	HNF1 homeobox B	0.40648	-0.0744188	0.887379	2.30936	1.78405	0.0916603	0.72392	-4.21671	peak_66441	Day0vsDay15	chr17	37742065	37743466	1402	*	Promoter (1-2kb)	17	37687242	37745018	57777	2	6928	ENST00000613727.4	1552	ENSG00000275410
RASA3-IT1	RASA3 intronic transcript 1	0.406519	-0.0605113	0.87355	1.39495	1.80423	0.0847819	0.72392	-4.17905	peak_45732	Day0vsDay15	chr13	114118729	114119031	303	*	Intron	13	114107569	114108820	1252	2	100874321	ENST00000454005.1	-9909	NA
PLCB1	phospholipase C beta 1	0.40652	-0.426504	1.23954	-0.424438	1.01574	0.322815	0.77145	-5.01235	peak_96156	Day0vsDay15	chr20	8144605	8145686	1082	*	Intron	20	8150300	8372166	221867	1	23236	ENST00000630757.1	-4614	ENSG00000182621
MUC6	mucin 6, oligomeric mucus/gel-forming	0.406522	-0.474544	1.28759	0.6256	0.956385	0.349178	0.92014	-5.22686	peak_24914	Day0vsDay8	chr11	1028620	1029505	886	*	Exon	11	1031619	1033209	1591	2	4588	ENST00000525923.1	3704	ENSG00000184956
GACAT3	gastric cancer associated transcript 3	0.406524	-0.268491	1.08154	-0.0419872	1.24833	0.224916	0.743103	-4.81168	peak_82825	Day0vsDay15	chr2	15998409	15999404	996	*	Intron	2	16013928	16086234	72307	1	104797537	ENST00000652394.1	-14524	ENSG00000236289
SFRP1	secreted frizzled related protein 1	0.406539	-0.429649	1.24273	0.277853	1.00776	0.324431	0.639478	-5.26129	peak_156552	Day0vsDay27	chr8	41300985	41301651	667	*	Intron	8	41261964	41306990	45027	2	6422	ENST00000379845.3	5339	ENSG00000104332
TSNARE1	t-SNARE domain containing 1	0.406549	-0.0201807	0.833279	3.65225	2.0757	0.0531554	0.75723	-4.03925	peak_161455	Day0vsDay8	chr8	142289858	142290209	352	*	Intron	8	142271567	142279997	8431	2	203062	ENST00000521825.1	-9861	ENSG00000171045
RPS6KC1	ribosomal protein S6 kinase C1	0.406556	-0.337815	1.15093	-0.885742	1.1335	0.269483	0.588334	-5.12597	peak_12878	Day0vsDay27	chr1	213396301	213397003	703	*	Distal Intergenic	1	213492288	213579267	86980	1	26750	ENST00000417161.2	-95285	ENSG00000136643
LINGO1	leucine rich repeat and Ig domain containing 1	0.406557	-0.030454	0.843567	2.22283	1.94179	0.0677361	0.32843	-4.10493	peak_54712	Day0vsDay27	chr15	77851819	77853061	1243	*	Distal Intergenic	15	77615833	77820900	205068	2	84894	ENST00000570216.5	-30919	ENSG00000169783
SHANK2-AS1	SHANK2 antisense RNA 1	0.406564	-0.634363	1.44749	-0.160065	0.80959	0.426769	0.722776	-5.4045	peak_29467	Day0vsDay27	chr11	70568730	70569697	968	*	Intron	11	70626441	70635658	9218	1	100874198	ENST00000663650.1	-56744	ENSG00000226627
LOC124903770	uncharacterized LOC124903770	0.406573	-0.385959	1.19911	-0.290906	1.06665	0.300064	0.90676	-5.12567	peak_60005	Day0vsDay8	chr16	50437654	50438140	487	*	Intron	16	50407701	50408513	813	1	124903770	ENST00000567899.1	29953	ENSG00000260573
FAM110D	family with sequence similarity 110 member D	0.40659	-0.159671	0.972851	0.405226	1.49949	0.150484	0.724843	-4.56018	peak_2963	Day0vsDay15	chr1	26156195	26157014	820	*	Promoter (2-3kb)	1	26159079	26163962	4884	1	79927	ENST00000374268.5	-2065	ENSG00000197245
PTGFRN	prostaglandin F2 receptor inhibitor	0.406594	-0.012447	0.825636	1.56601	2.03153	0.056811	0.720532	-3.88614	peak_8175	Day0vsDay15	chr1	116909928	116910957	1030	*	Promoter (<=1kb)	1	116909916	116990353	80438	1	5738	ENST00000393203.3	12	ENSG00000134247
TRAK1	trafficking kinesin protein 1	0.406601	-0.177419	0.990622	0.0219223	1.4431	0.162955	0.727998	-4.60972	peak_109536	Day0vsDay15	chr3	42080386	42081350	965	*	Intron	3	42087200	42202906	115707	1	22906	ENST00000484786.5	-5850	ENSG00000182606
PKNOX1	PBX/knotted 1 homeobox 1	0.406608	-0.561884	1.3751	0.0263366	0.870236	0.393485	0.696365	-5.31696	peak_102422	Day0vsDay27	chr21	43003035	43003890	856	*	Promoter (<=1kb)	21	43003889	43007515	3627	1	5316	ENST00000456957.2	0	ENSG00000160199
LINC01811	long intergenic non-protein coding RNA 1811	0.406626	-0.0208427	0.834094	2.68099	2.01271	0.0597041	0.720532	-3.91061	peak_109094	Day0vsDay15	chr3	34394968	34396555	1588	*	Intron	3	34377789	34387131	9343	1	101928114	ENST00000660055.1	17179	ENSG00000226320
PLRG1	pleiotropic regulator 1	0.406639	-0.435216	1.24849	0.3571	1.00122	0.32751	0.914481	-5.12724	peak_123440	Day0vsDay8	chr4	154552174	154552398	225	*	Promoter (1-2kb)	4	154546543	154550400	3858	2	5356	ENST00000503751.5	-1774	ENSG00000171566
LOC107985958	uncharacterized LOC107985958	0.406643	-0.270073	1.08336	1.16403	1.25615	0.224111	0.882397	-5.03772	peak_91136	Day0vsDay8	chr2	166628135	166629136	1002	*	Distal Intergenic	2	166477463	166611482	134020	2	107985958	ENST00000650747.1	-16653	NA
RPRM	reprimo, TP53 dependent G2 arrest mediator homolog	0.406654	-0.379756	1.19306	1.89796	1.07468	0.295461	0.905337	-5.27055	peak_90651	Day0vsDay8	chr2	153575050	153576570	1521	*	Intron	2	153477338	153478762	1425	2	56475	ENST00000325926.4	-96288	ENSG00000177519
UTF1	undifferentiated embryonic cell transcription factor 1	0.406665	-0.312979	1.12631	0.927747	1.17606	0.253331	0.888682	-5.06487	peak_24656	Day0vsDay8	chr10	133226234	133227699	1466	*	Promoter (2-3kb)	10	133230217	133231558	1342	1	8433	ENST00000304477.3	-2518	ENSG00000171794
LINC01255	long intergenic non-protein coding RNA 1255	0.40667	-0.354058	1.1674	-1.02281	1.11256	0.27923	0.755154	-4.91947	peak_71361	Day0vsDay15	chr18	11518027	11518644	618	*	Intron	18	11505779	11506968	1190	1	101927433	ENST00000586145.1	12248	ENSG00000267252
SNX5	sorting nexin 5	0.406686	-0.196801	1.01017	0.544131	1.40561	0.176263	0.731922	-4.67836	peak_96543	Day0vsDay15	chr20	17894908	17895894	987	*	Distal Intergenic	20	17941600	17943622	2023	2	27131	ENST00000484809.1	47728	ENSG00000089006
PDGFRB	platelet derived growth factor receptor beta	0.406687	-0.13594	0.949314	3.51451	1.57243	0.134234	0.431771	-4.606	peak_132046	Day0vsDay27	chr5	150149591	150150387	797	*	Intron	5	150134750	150155627	20878	2	5159	ENST00000517488.1	5240	ENSG00000113721
TOM1L2	target of myb1 like 2 membrane trafficking protein	0.406692	-0.0838145	0.897198	1.1801	1.73648	0.0990383	0.377828	-4.37631	peak_65026	Day0vsDay27	chr17	17957702	17958747	1046	*	Intron	17	17846849	17972397	125549	2	146691	ENST00000318094.14	13650	ENSG00000175662
FAM193A	family with sequence similarity 193 member A	0.406695	-0.197385	1.01077	4.18443	1.42915	0.171175	0.860157	-4.97025	peak_117874	Day0vsDay8	chr4	2659034	2659916	883	*	Promoter (<=1kb)	4	2659888	2663203	3316	1	8603	ENST00000506904.1	0	ENSG00000125386
LOC105372345	uncharacterized LOC105372345	0.406709	-0.0314419	0.84486	0.266424	1.9735	0.0640834	0.723143	-3.96008	peak_78125	Day0vsDay15	chr19	27648263	27648721	459	*	Distal Intergenic	19	27681744	27685255	3512	2	105372345	ENST00000662444.1	36534	NA
ADRB1	adrenoceptor beta 1	0.406711	-0.01572	0.829143	1.58053	2.01893	0.058435	0.720532	-3.89423	peak_22411	Day0vsDay15	chr10	114073502	114074234	733	*	Distal Intergenic	10	114043866	114046904	3039	1	153	ENST00000369295.4	29636	ENSG00000043591
LOC124900400	small nucleolar RNA SNORA40	0.406713	-0.126396	0.939822	1.41867	1.58135	0.127942	0.72392	-4.47386	peak_67013	Day0vsDay15	chr17	42937784	42938052	269	*	Promoter (2-3kb)	17	42940575	42940702	128	2	124900400	ENST00000390847.1	2650	ENSG00000212149
NAV2	neuron navigator 2	0.406719	-0.141655	0.955093	0.909831	1.55445	0.136898	0.435633	-4.60539	peak_26468	Day0vsDay27	chr11	19394499	19395761	1263	*	Intron	11	19350724	20121598	770875	1	89797	ENST00000360655.8	43775	ENSG00000166833
PROC	protein C, inactivator of coagulation factors Va and VIIIa	0.90729	0.228343	1.58624	0.341794	2.80887	0.0114348	0.569952	-2.69446	peak_89404	Day0vsDay8	chr2	127415728	127417017	1290	*	Promoter (1-2kb)	2	127418427	127423097	4671	1	5624	ENST00000474030.5	-1410	ENSG00000115718
LOC124905018	uncharacterized LOC124905018	0.406725	-0.113374	0.926823	1.6327	1.6394	0.118988	0.40901	-4.53204	peak_101895	Day0vsDay27	chr21	37220200	37221686	1487	*	Promoter (<=1kb)	21	37221390	37296532	75143	1	124905018	ENST00000715708.1	0	NA
PANX1	pannexin 1	0.406732	-0.707425	1.52089	-0.835574	0.756692	0.457191	0.936235	-5.36897	peak_30739	Day0vsDay8	chr11	94089036	94089757	722	*	Intron	11	94128841	94181968	53128	1	24145	ENST00000227638.8	-39084	ENSG00000110218
ACTRT2	actin related protein T2	0.406737	-0.617924	1.4314	-0.124321	0.825639	0.419137	0.932991	-5.29265	peak_381	Day0vsDay8	chr1	2962218	2963306	1089	*	Exon	1	3021467	3022903	1437	1	140625	ENST00000378404.4	-58161	ENSG00000169717
LOC107987091	uncharacterized LOC107987091	0.40675	-0.502915	1.31641	0.0721802	0.933593	0.362346	0.922358	-5.21443	peak_164610	Day0vsDay8	chr9	87868028	87868529	502	*	Promoter (2-3kb)	9	87865320	87866001	682	1	107987091	ENST00000645310.1	2708	ENSG00000290883
FAM88F	family with sequence similarity 88 member F	0.406777	-0.256499	1.07005	1.21959	1.27122	0.216811	0.88018	-5.01092	peak_163737	Day0vsDay8	chr9	62608719	62609326	608	*	Distal Intergenic	9	62532378	62533858	1481	1	103908604	ENST00000420615.2	76341	NA
GAPVD1	GTPase activating protein and VPS9 domains 1	0.406781	-0.134799	0.948362	0.797628	1.57236	0.132419	0.72392	-4.47314	peak_166908	Day0vsDay15	chr9	125380002	125380802	801	*	Distal Intergenic	9	125354697	125359847	5151	1	26130	ENST00000467707.1	25305	ENSG00000165219
BIN3	bridging integrator 3	0.406804	-0.406332	1.21994	0.943168	1.037	0.3109	0.909503	-5.18666	peak_155495	Day0vsDay8	chr8	22626024	22626847	824	*	Promoter (<=1kb)	8	22620436	22626542	6107	2	55909	ENST00000520489.5	0	ENSG00000147439
AGBL4	AGBL carboxypeptidase 4	0.406841	-0.173117	0.986799	-0.862333	1.46074	0.160034	0.466883	-4.7083	peak_5136	Day0vsDay27	chr1	49913404	49914112	709	*	Intron	1	49527228	49851518	324291	2	84871	ENST00000497451.1	-61886	ENSG00000186094
NSMCE1-DT	NSMCE1 divergent transcript	0.406863	-0.0783718	0.892097	0.987161	1.73801	0.096063	0.72392	-4.27347	peak_58906	Day0vsDay15	chr16	27296174	27296687	514	*	Distal Intergenic	16	27286657	27290492	3836	1	400512	ENST00000566535.1	9517	ENSG00000245888
TLL2	tolloid like 2	0.406867	-0.319814	1.13355	2.34627	1.18413	0.251782	0.888522	-5.1794	peak_21121	Day0vsDay8	chr10	96469941	96470864	924	*	Intron	10	96395193	96513918	118726	2	7093	ENST00000469598.1	43054	ENSG00000095587
BANP	BTG3 associated nuclear protein	0.406882	-0.0535988	0.867363	1.57495	1.83827	0.0816945	0.72392	-4.14472	peak_62812	Day0vsDay15	chr16	88035399	88036553	1155	*	Promoter (<=1kb)	16	88035052	88076835	41784	1	54971	ENST00000466847.5	347	ENSG00000172530
IL16	interleukin 16	0.406888	-0.862166	1.67594	-1.22788	0.664587	0.51316	0.780859	-5.49657	peak_55035	Day0vsDay27	chr15	81195261	81196028	768	*	Promoter (<=1kb)	15	81196878	81292917	96040	1	3603	ENST00000559383.5	-850	ENSG00000172349
SERPINB9	serpin family B member 9	0.406889	-0.194039	1.00782	1.76037	1.40904	0.175322	0.731682	-4.67981	peak_134774	Day0vsDay15	chr6	2900362	2900931	570	*	Promoter (2-3kb)	6	2887270	2903309	16040	2	5272	ENST00000380698.5	2378	ENSG00000170542
LOC101928236	uncharacterized LOC101928236	0.406903	-0.156044	0.969851	3.02701	1.53528	0.142132	0.443051	-4.65582	peak_115505	Day0vsDay27	chr3	157205291	157205977	687	*	Intron	3	157230279	157315895	85617	1	101928236	ENST00000475102.1	-24302	NA
LINC02352	long intergenic non-protein coding RNA 2352	0.406932	-0.0606243	0.874488	-0.30786	1.80404	0.084814	0.72392	-4.17632	peak_51881	Day0vsDay15	chr15	31215082	31216936	1855	*	Promoter (<=1kb)	15	31216021	31224445	8425	1	102725022	ENST00000557928.1	0	NA
CPXM2	carboxypeptidase X, M14 family member 2	0.406945	-0.29274	1.10663	-0.326665	1.20556	0.240679	0.743991	-4.86963	peak_23226	Day0vsDay15	chr10	123929078	123930273	1196	*	Intron	10	123706207	123940267	234061	2	119587	ENST00000368854.7	9994	ENSG00000121898
CELF2	CUGBP Elav-like family member 2	0.406946	-0.220474	1.03436	2.1534	1.34442	0.192391	0.505449	-4.88357	peak_15889	Day0vsDay27	chr10	11175963	11176156	194	*	Intron	10	11165486	11329279	163794	1	10659	ENST00000354897.3	10477	ENSG00000048740
KDM7A	lysine demethylase 7A	0.406963	-0.324925	1.13885	1.16361	1.18273	0.252272	0.888682	-5.11215	peak_151967	Day0vsDay8	chr7	140078308	140078873	566	*	Distal Intergenic	7	140090903	140092141	1239	2	80853	ENST00000478996.1	13268	ENSG00000006459
RYK	receptor like tyrosine kinase	0.407021	-0.0414299	0.855471	1.8093	1.894	0.0741151	0.338697	-4.16946	peak_114276	Day0vsDay27	chr3	134146811	134147445	635	*	Intron	3	134157134	134181672	24539	2	6259	ENST00000473208.5	34227	ENSG00000163785
MBP	myelin basic protein	0.407027	-0.216625	1.03068	0.864538	1.37258	0.185996	0.867973	-4.80737	peak_74523	Day0vsDay8	chr18	77107941	77108725	785	*	Promoter (2-3kb)	18	76980427	77105261	124835	2	4155	ENST00000580402.5	-2680	ENSG00000197971
MIR562	microRNA 562	0.407035	-0.108188	0.922258	-0.0419799	1.63755	0.115615	0.72392	-4.39399	peak_94147	Day0vsDay15	chr2	232121388	232122012	625	*	Intron	2	232172653	232172747	95	1	693147	ENST00000384894.1	-50641	ENSG00000207626
LINC02297	long intergenic non-protein coding RNA 2297	1.01347	0.26113	1.76581	0.365821	2.81054	0.0114287	0.569952	-2.66953	peak_45788	Day0vsDay8	chr14	18659830	18661632	1803	*	Distal Intergenic	14	18630318	18633634	3317	2	642426	ENST00000548050.1	-26196	ENSG00000257504
DOK5	docking protein 5	0.407049	-0.316087	1.13018	0.292715	1.16677	0.255687	0.747093	-4.89965	peak_99556	Day0vsDay15	chr20	54881688	54882189	502	*	Distal Intergenic	20	54554933	54555557	625	1	55816	ENST00000484860.1	326755	ENSG00000101134
STK25	serine/threonine kinase 25	0.407059	-0.564062	1.37818	-0.115927	0.868843	0.39423	0.929562	-5.25363	peak_95406	Day0vsDay8	chr2	241507657	241509251	1595	*	Promoter (<=1kb)	2	241492670	241508584	15915	2	10494	ENST00000316586.9	0	ENSG00000115694
ACOXL	acyl-CoA oxidase like	0.407067	-0.24911	1.06324	-0.717101	1.28588	0.211735	0.527504	-4.98546	peak_88329	Day0vsDay27	chr2	110725364	110726711	1348	*	Distal Intergenic	2	110732539	111118548	386010	1	55289	ENST00000676595.2	-5828	ENSG00000153093
JMJD1C	jumonji domain containing 1C	0.407067	-0.435467	1.2496	1.80514	1.00584	0.327091	0.914358	-5.32915	peak_18929	Day0vsDay8	chr10	63206998	63207793	796	*	Promoter (<=1kb)	10	63176800	63207725	30926	2	221037	ENST00000327520.7	0	ENSG00000171988
EMP2	epithelial membrane protein 2	0.407072	-0.0414885	0.855633	0.916272	1.88549	0.0745736	0.339401	-4.1762	peak_57584	Day0vsDay27	chr16	10622081	10622626	546	*	Distal Intergenic	16	10544180	10580632	36453	2	2013	ENST00000342147.4	-41449	ENSG00000213853
MIR29B2CHG	MIR29B2 and MIR29C host gene	0.407084	-0.144406	0.958573	5.56829	1.54288	0.140717	0.845663	-4.81456	peak_12504	Day0vsDay8	chr1	207825746	207826434	689	*	Intron	1	207813560	207822728	9169	2	100128537	ENST00000487977.2	-3018	NA
PRKCZ	protein kinase C zeta	0.407096	-0.231439	1.04563	0.529812	1.32314	0.201149	0.737702	-4.75163	peak_248	Day0vsDay15	chr1	2115008	2116041	1034	*	Promoter (<=1kb)	1	2116205	2150897	34693	1	5590	ENST00000470511.5	-164	ENSG00000067606
APBA3	amyloid beta precursor protein binding family A member 3	0.407133	-0.160261	0.974527	0.122499	1.4909	0.152099	0.725099	-4.51848	peak_75691	Day0vsDay15	chr19	3752040	3753198	1159	*	Promoter (<=1kb)	19	3751250	3751894	645	2	9546	ENST00000586991.1	-146	ENSG00000011132
PRAM1	PML-RARA regulated adaptor molecule 1	0.407137	-0.657814	1.47209	-0.0430119	0.792443	0.43649	0.934819	-5.31318	peak_76418	Day0vsDay8	chr19	8499905	8500723	819	*	Promoter (1-2kb)	19	8499196	8502634	3439	2	84106	ENST00000600262.1	1911	ENSG00000133246
GASAL1	growth arrest associated lncRNA 1	0.407152	-0.0441276	0.858431	1.39898	1.9362	0.0732148	0.336954	-4.1162	peak_159338	Day0vsDay27	chr8	102788649	102789496	848	*	Distal Intergenic	8	102805517	102809566	4050	1	401472	ENST00000522715.1	-16021	NA
ZNF445	zinc finger protein 445	0.407162	-0.669669	1.48399	-1.14046	0.783749	0.44147	0.817164	-5.14818	peak_109763	Day0vsDay15	chr3	44450619	44451692	1074	*	Exon	3	44439770	44455700	15931	2	353274	ENST00000425708.6	4008	ENSG00000185219
LINC03094	long intergenic non-protein coding RNA 3094	1.65218	0.410021	2.89433	-0.610358	2.757	0.0114453	0.570082	-2.7286	peak_165754	Day0vsDay8	chr9	103999332	103999962	631	*	Promoter (<=1kb)	9	103999755	104000469	715	1	101928523	ENST00000647310.1	0	ENSG00000285483
ZBTB40	zinc finger and BTB domain containing 40	0.407166	-0.0457161	0.860048	1.6217	1.86356	0.0756661	0.341429	-4.22554	peak_2545	Day0vsDay27	chr1	22416330	22417279	950	*	Distal Intergenic	1	22428838	22511763	82926	1	9923	ENST00000650433.1	-11559	ENSG00000184677
USP35	ubiquitin specific peptidase 35	0.407173	-0.125246	0.939591	0.297651	1.58519	0.127066	0.72392	-4.46726	peak_30124	Day0vsDay15	chr11	78210024	78211097	1074	*	Promoter (2-3kb)	11	78207237	78209551	2315	1	57558	ENST00000530521.1	2787	ENSG00000118369
CHN2	chimerin 2	0.407198	-0.0781422	0.892539	3.01362	1.81498	0.0870692	0.359358	-4.28442	peak_145609	Day0vsDay27	chr7	29508546	29509144	599	*	Intron	7	29504795	29509681	4887	1	1124	ENST00000433720.1	3751	ENSG00000106069
REELD1	reeler domain containing 1	0.407201	-0.293327	1.10773	0.806775	1.22191	0.238009	0.885083	-5.01842	peak_123096	Day0vsDay8	chr4	146241957	146242428	472	*	Exon	4	146224557	146229056	4500	1	345051	ENST00000504313.1	17400	ENSG00000250673
TMEM182	transmembrane protein 182	0.407207	-0.321423	1.13584	0.235645	1.15842	0.259005	0.891032	-5.07323	peak_87780	Day0vsDay8	chr2	102788160	102788817	658	*	Intron	2	102797766	102816316	18551	1	130827	ENST00000484094.1	-8949	ENSG00000170417
MIR4261	microRNA 4261	0.407222	-0.179475	0.993919	3.24445	1.46715	0.160469	0.467585	-4.73548	peak_82420	Day0vsDay27	chr2	10225312	10226159	848	*	Distal Intergenic	2	10192614	10192671	58	2	100422929	ENST00000580325.1	-32641	ENSG00000265418
ANKRD6	ankyrin repeat domain 6	0.407232	-1.17281	1.98728	-0.463521	0.537722	0.596945	0.952882	-5.58032	peak_139259	Day0vsDay8	chr6	89502807	89503680	874	*	Promoter (1-2kb)	6	89504957	89613801	108845	1	22881	ENST00000465722.6	-1277	ENSG00000135299
RIPOR2	RHO family interacting cell polarization regulator 2	0.407273	-0.170573	0.985119	1.01431	1.46643	0.157973	0.853217	-4.83012	peak_136031	Day0vsDay8	chr6	24900995	24901376	382	*	Intron	6	24839428	24910703	71276	2	9750	ENST00000643623.1	9327	ENSG00000111913
SMG1P3	SMG1 pseudogene 3	0.407273	-0.0219899	0.836537	1.0668	2.0014	0.0601625	0.316462	-4.02478	peak_58514	Day0vsDay27	chr16	21518909	21520941	2033	*	Promoter (<=1kb)	16	21463205	21520444	57240	2	100271836	ENST00000522841.6	0	ENSG00000180747
PSMA6	proteasome 20S subunit alpha 6	-0.678427	-1.14593	-0.210928	1.35194	-3.04014	0.00682959	0.570112	-2.31313	peak_46620	Day0vsDay15	chr14	35291854	35292852	999	*	Promoter (<=1kb)	14	35292317	35293080	764	1	5687	ENST00000628955.1	0	ENSG00000100902
LINC00374	long intergenic non-protein coding RNA 374	0.407306	-0.811799	1.62641	-1.01932	0.704263	0.490459	0.940158	-5.45252	peak_43409	Day0vsDay8	chr13	58727169	58727820	652	*	Distal Intergenic	13	58211697	58233117	21421	2	106144531	ENST00000454780.2	-494052	ENSG00000232954
LINC01191	long intergenic non-protein coding RNA 1191	0.407326	-0.233656	1.04831	2.44846	1.32877	0.200226	0.871416	-5.02976	peak_88669	Day0vsDay8	chr2	113976111	113976710	600	*	Promoter (2-3kb)	2	113978868	114007302	28435	1	440900	ENST00000670955.1	-2158	ENSG00000234199
LCE2A	late cornified envelope 2A	0.407337	-0.976216	1.79089	-0.714771	0.61026	0.547887	0.947642	-5.4413	peak_9032	Day0vsDay8	chr1	152698789	152699743	955	*	Promoter (<=1kb)	1	152698345	152699442	1098	1	353139	ENST00000368779.2	444	ENSG00000187173
PNOC	prepronociceptin	0.407347	-0.120142	0.934836	1.57838	1.60189	0.125411	0.72392	-4.43832	peak_155899	Day0vsDay15	chr8	28304438	28304787	350	*	Intron	8	28316986	28339376	22391	1	5368	ENST00000518479.5	-12199	ENSG00000168081
SERPINE1	serpin family E member 1	0.407351	-0.336917	1.15162	-0.458859	1.13448	0.268696	0.587442	-5.17794	peak_149937	Day0vsDay27	chr7	101108729	101109588	860	*	Distal Intergenic	7	101127104	101139247	12144	1	5054	ENST00000223095.5	-17516	ENSG00000106366
CERS6-AS1	CERS6 antisense RNA 1	-1.91222	-3.3504	-0.474037	0.138462	-2.75601	0.011471	0.570679	-2.73195	peak_91208	Day0vsDay8	chr2	168773710	168773986	277	*	3' UTR	2	168771951	168784056	12106	2	100861402	ENST00000669918.1	10070	ENSG00000227617
PFKFB3	6-phosphofructo-2-kinase/fructose-2,6-biphosphatase 3	0.407364	-0.200207	1.01493	0.366377	1.38977	0.178381	0.731988	-4.69488	peak_15599	Day0vsDay15	chr10	6177983	6179143	1161	*	Intron	10	6163833	6217177	53345	1	5209	ENST00000639949.1	14150	ENSG00000170525
CDC45	cell division cycle 45	0.407383	-0.0101125	0.824879	1.50084	2.0861	0.0517538	0.720532	-3.80377	peak_103393	Day0vsDay15	chr22	19505056	19506600	1545	*	Promoter (<=1kb)	22	19505413	19520601	15189	1	8318	ENST00000671972.1	0	ENSG00000093009
CCDC88C	coiled-coil domain containing 88C	0.407385	-0.093028	0.907799	3.03852	1.72293	0.102048	0.82107	-4.57502	peak_49227	Day0vsDay8	chr14	91271725	91272254	530	*	3' UTR	14	91278141	91279977	1837	2	440193	ENST00000557455.1	7723	ENSG00000015133
LINC02661	long intergenic non-protein coding RNA 2661	0.407395	-0.519521	1.33431	-0.316475	0.920815	0.369225	0.924386	-5.22124	peak_21988	Day0vsDay8	chr10	108465949	108466991	1043	*	Distal Intergenic	10	108708539	108840686	132148	1	105378478	ENST00000653086.1	-241548	ENSG00000223381
CARD11	caspase recruitment domain family member 11	0.407399	-0.233801	1.0486	1.97228	1.31797	0.202256	0.873002	-5.04375	peak_144168	Day0vsDay8	chr7	3015403	3015868	466	*	Intron	7	2947576	3043845	96270	2	84433	ENST00000356408.3	27977	ENSG00000198286
LOC105378005	uncharacterized LOC105378005	0.407417	-0.353544	1.16838	-0.43559	1.10977	0.278975	0.59702	-5.18442	peak_140825	Day0vsDay27	chr6	131353455	131354308	854	*	Intron	6	131217724	131443800	226077	2	105378005	ENST00000702750.1	89492	NA
ITPR1	inositol 1,4,5-trisphosphate receptor type 1	0.407442	-0.0373975	0.852282	1.77808	1.96838	0.0654871	0.723458	-3.96691	peak_107281	Day0vsDay15	chr3	4581230	4581692	463	*	Intron	3	4596140	4639409	43270	1	3708	ENST00000491868.2	-14448	ENSG00000150995
LDHC	lactate dehydrogenase C	0.407456	-0.240473	1.05538	1.38008	1.3035	0.205763	0.738536	-4.80228	peak_26399	Day0vsDay15	chr11	18408406	18409421	1016	*	Promoter (2-3kb)	11	18412318	18452063	39746	1	3948	ENST00000541669.6	-2897	ENSG00000166796
LINC02890	long intergenic non-protein coding RNA 2890	0.407461	-0.0627349	0.877656	2.45286	1.86067	0.0793503	0.347463	-4.22463	peak_58627	Day0vsDay27	chr16	22610750	22611448	699	*	Promoter (2-3kb)	16	22612543	22613483	941	2	118568814	ENST00000566098.1	2035	NA
GPR137B	G protein-coupled receptor 137B	0.407468	-0.161655	0.976591	1.34154	1.49099	0.153173	0.457698	-4.71955	peak_14323	Day0vsDay27	chr1	236120605	236121317	713	*	Distal Intergenic	1	236142505	236205198	62694	1	7107	ENST00000419162.5	-21188	ENSG00000077585
METTL22	methyltransferase 22, Kin17 lysine	0.4075	-0.4201	1.2351	0.24656	1.02062	0.31843	0.633766	-5.23945	peak_57427	Day0vsDay27	chr16	8639391	8639831	441	*	Promoter (<=1kb)	16	8639234	8642148	2915	1	79091	ENST00000563501.1	157	ENSG00000067365
LOC124903699	uncharacterized LOC124903699	0.407501	-0.354275	1.16928	0.096043	1.10881	0.279379	0.597478	-5.11863	peak_60955	Day0vsDay27	chr16	66850756	66851049	294	*	Promoter (2-3kb)	16	66841433	66853448	12016	2	124903699	ENST00000551187.1	2399	NA
LINC01711	long intergenic non-protein coding RNA 1711	0.407518	-0.568319	1.38336	-0.866149	0.865618	0.395959	0.698403	-5.39357	peak_99831	Day0vsDay27	chr20	58605989	58606606	618	*	Intron	20	58634772	58635738	967	1	79160	ENST00000598340.2	-28166	ENSG00000268941
ZNF221	zinc finger protein 221	0.40752	-0.194435	1.00948	1.89392	1.42895	0.169893	0.859314	-4.80858	peak_79707	Day0vsDay8	chr19	43950752	43951831	1080	*	Promoter (<=1kb)	19	43951223	43965893	14671	1	7638	ENST00000591168.5	0	ENSG00000159905
PDE11A-AS1	PDE11A antisense RNA 1	0.407536	-0.412744	1.22782	0.0552461	1.02982	0.314186	0.629489	-5.21435	peak_91650	Day0vsDay27	chr2	177714390	177714867	478	*	Intron	2	177698490	177723289	24800	1	105373764	ENST00000450227.1	15900	ENSG00000229941
PECR	peroxisomal trans-2-enoyl-CoA reductase	0.407539	-0.246413	1.06149	-0.731315	1.29479	0.210494	0.739368	-4.80425	peak_93108	Day0vsDay15	chr2	216057560	216058549	990	*	Promoter (<=1kb)	2	216043972	216057947	13976	2	55825	ENST00000464737.5	0	ENSG00000115425
CECR7	cat eye syndrome chromosome region, candidate 7	0.407543	-0.0970632	0.912148	1.3114	1.71922	0.102758	0.383806	-4.40903	peak_103184	Day0vsDay27	chr22	17033860	17034452	593	*	Promoter (2-3kb)	22	17036570	17058792	22223	1	100130418	ENST00000441006.5	-2118	NA
SLC35F2	solute carrier family 35 member F2	0.407546	-0.140238	0.95533	2.99624	1.57538	0.133255	0.72392	-4.47919	peak_31258	Day0vsDay15	chr11	107840470	107841338	869	*	3' UTR	11	107792615	107858561	65947	2	54733	ENST00000375682.8	17223	ENSG00000110660
KREMEN1	kringle containing transmembrane protein 1	0.40758	-0.0627657	0.877925	1.25764	1.82809	0.0882616	0.361138	-4.26225	peak_104466	Day0vsDay27	chr22	29157585	29158204	620	*	Intron	22	29142030	29154769	12740	1	83999	ENST00000479755.1	15555	ENSG00000183762
RASA3	RAS p21 protein activator 3	0.407642	-0.177171	0.992455	2.53729	1.47145	0.158395	0.853859	-4.80898	peak_45706	Day0vsDay8	chr13	114039094	114039959	866	*	Promoter (2-3kb)	13	114021409	114036193	14785	2	22821	ENST00000542651.2	-2901	ENSG00000185989
TRIP4	thyroid hormone receptor interactor 4	0.407643	-0.0939524	0.909238	1.32176	1.68992	0.107052	0.72392	-4.33631	peak_53553	Day0vsDay15	chr15	64387284	64388157	874	*	Promoter (<=1kb)	15	64387748	64397760	10013	1	9325	ENST00000559833.5	0	ENSG00000103671
UBAP1	ubiquitin associated protein 1	0.407659	-0.0888153	0.904132	0.956592	1.73966	0.0985999	0.72392	-4.27583	peak_163134	Day0vsDay15	chr9	34252632	34253956	1325	*	3' UTR	9	34220439	34252522	32084	1	51271	ENST00000359544.2	32193	ENSG00000165006
MIR346	microRNA 346	0.407666	-1.25179	2.06712	-1.03177	0.509208	0.615631	0.955363	-5.54426	peak_20532	Day0vsDay8	chr10	86062619	86063184	566	*	Intron	10	86264694	86264788	95	2	442911	ENST00000362234.2	201604	ENSG00000199104
BUB1B	BUB1 mitotic checkpoint serine/threonine kinase B	0.407679	-0.173502	0.98886	1.12299	1.4567	0.16203	0.469154	-4.70943	peak_52289	Day0vsDay27	chr15	40154976	40155609	634	*	Distal Intergenic	15	40161023	40176621	15599	1	701	ENST00000560120.5	-5414	ENSG00000156970
MIR3145	microRNA 3145	0.407695	-0.0849892	0.90038	1.35066	1.7585	0.0954146	0.372224	-4.36272	peak_141203	Day0vsDay27	chr6	138463796	138464533	738	*	Exon	6	138435213	138435294	82	2	100423001	ENST00000580727.1	-28502	ENSG00000266555
MIR6832	microRNA 6832	0.407707	-0.143076	0.95849	2.71864	1.55775	0.136623	0.72392	-4.49007	peak_136567	Day0vsDay15	chr6	31631789	31633022	1234	*	Promoter (<=1kb)	6	31633787	31633858	72	1	102466745	ENST00000616110.1	-765	ENSG00000274494
LINC01756	long intergenic non-protein coding RNA 1756	0.407721	-0.520749	1.33619	-0.523458	0.911338	0.372572	0.787072	-5.09978	peak_3355	Day0vsDay15	chr1	29670482	29671306	825	*	Distal Intergenic	1	29329620	29350114	20495	2	101928460	ENST00000417651.1	-320368	ENSG00000230523
MUC5B	mucin 5B, oligomeric mucus/gel-forming	0.407732	-0.226713	1.04218	-0.11531	1.3321	0.196342	0.510284	-4.92847	peak_24964	Day0vsDay27	chr11	1233958	1234734	777	*	Exon	11	1228520	1229763	1244	1	727897	ENST00000531082.1	5438	ENSG00000117983
LOC124900324	small nucleolar RNA SNORD74	0.407749	-0.152426	0.967923	2.54724	1.5299	0.14342	0.72392	-4.52337	peak_38678	Day0vsDay15	chr12	107410097	107410827	731	*	Intron	12	107374747	107374827	81	1	124900324	ENST00000364027.1	35350	ENSG00000200897
ASL	argininosuccinate lyase	0.40775	-0.107369	0.922869	0.114683	1.64075	0.114943	0.72392	-4.40315	peak_147872	Day0vsDay15	chr7	66087189	66087764	576	*	Promoter (<=1kb)	7	66087693	66092921	5229	1	435	ENST00000493708.5	0	ENSG00000126522
ACTG1	actin gamma 1	0.407751	-0.111335	0.926837	2.87065	1.6535	0.11566	0.72392	-4.37538	peak_70375	Day0vsDay15	chr17	81495023	81495332	310	*	Distal Intergenic	17	81510005	81512150	2146	2	71	ENST00000576209.5	16818	ENSG00000184009
SRPK2	SRSF protein kinase 2	0.407807	-0.347001	1.16262	-0.814126	1.12507	0.27321	0.592237	-5.13633	peak_150287	Day0vsDay27	chr7	105132314	105132807	494	*	Promoter (<=1kb)	7	105115269	105132793	17525	2	6733	ENST00000465072.5	0	ENSG00000135250
LINC02624	long intergenic non-protein coding RNA 2624	0.407809	-0.431315	1.24693	-0.691631	1.00737	0.324614	0.639579	-5.29427	peak_21927	Day0vsDay27	chr10	106226056	106227155	1100	*	Distal Intergenic	10	106184385	106187795	3411	1	105378470	ENST00000426752.2	41671	ENSG00000229775
LOC124900818	uncharacterized LOC124900818	0.407811	-0.534464	1.35008	0.0539158	0.897095	0.379295	0.926162	-5.29369	peak_124202	Day0vsDay8	chr4	180216085	180216981	897	*	Distal Intergenic	4	180095527	180117163	21637	2	124900818	ENST00000668548.1	-98922	ENSG00000287775
CRTC3	CREB regulated transcription coactivator 3	0.407821	-0.405485	1.22113	-0.537636	1.03993	0.310729	0.765288	-5.01361	peak_55712	Day0vsDay15	chr15	90563524	90563772	249	*	Intron	15	90540082	90629275	89194	1	64784	ENST00000687075.1	23442	ENSG00000140577
CCDC162P	coiled-coil domain containing 162, pseudogene	0.407839	-0.150437	0.966115	2.18533	1.51425	0.144073	0.446008	-4.69063	peak_139968	Day0vsDay27	chr6	109236844	109238105	1262	*	Promoter (<=1kb)	6	109236614	109271014	34401	1	221262	ENST00000453496.2	230	ENSG00000203799
SKI	SKI proto-oncogene	0.407845	-0.0943009	0.909991	1.64732	1.69308	0.107253	0.72392	-4.33658	peak_282	Day0vsDay15	chr1	2273354	2274107	754	*	Intron	1	2247996	2303376	55381	1	6497	ENST00000478223.2	25358	ENSG00000157933
LOC124902862	uncharacterized LOC124902862	0.407866	-0.351514	1.16725	0.121557	1.12184	0.276266	0.899665	-5.03271	peak_33890	Day0vsDay8	chr12	3432763	3433652	890	*	Intron	12	3439854	3461445	21592	2	124902862	ENST00000703587.1	27793	NA
PRAME	PRAME nuclear receptor transcriptional regulator	0.407879	-0.12092	0.936678	-0.705588	1.60624	0.125769	0.72392	-4.43879	peak_103812	Day0vsDay15	chr22	22595154	22595560	407	*	Distal Intergenic	22	22547701	22559361	11661	2	23532	ENST00000492657.5	-35793	ENSG00000185686
ABCG2	ATP binding cassette subfamily G member 2 (JR blood group)	0.407883	-0.118247	0.934013	1.61868	1.61721	0.122682	0.414695	-4.56337	peak_121426	Day0vsDay27	chr4	88157986	88159362	1377	*	Promoter (<=1kb)	4	88090269	88158639	68371	2	9429	ENST00000237612.8	0	ENSG00000118777
PLAG1	PLAG1 zinc finger	0.407883	-0.110707	0.926473	1.17245	1.63031	0.117146	0.72392	-4.42012	peak_157424	Day0vsDay15	chr8	56211088	56212467	1380	*	Promoter (<=1kb)	8	56160909	56211273	50365	2	5324	ENST00000316981.8	0	ENSG00000181690
HEG1	heart development protein with EGF like domains 1	0.407885	-0.155725	0.971494	1.03829	1.52216	0.144919	0.847866	-4.66087	peak_113443	Day0vsDay8	chr3	125002821	125003878	1058	*	Intron	3	125009515	125010549	1035	2	57493	ENST00000488654.1	6671	ENSG00000173706
LINC02270	long intergenic non-protein coding RNA 2270	0.407888	-0.0136124	0.829389	1.48864	2.03056	0.0569043	0.720532	-3.88335	peak_118861	Day0vsDay15	chr4	12523867	12524994	1128	*	Distal Intergenic	4	12223466	12251286	27821	1	101929019	ENST00000667495.1	300401	ENSG00000251210
ADAM12	ADAM metallopeptidase domain 12	0.407888	-0.517	1.33278	-1.12517	0.914133	0.37047	0.678098	-5.35604	peak_23534	Day0vsDay27	chr10	126251485	126252198	714	*	Intron	10	126135368	126155305	19938	2	8038	ENST00000494661.1	-96180	ENSG00000148848
SDK1	sidekick cell adhesion molecule 1	0.407893	-0.0916457	0.907433	2.03599	1.75245	0.0977133	0.375673	-4.37353	peak_144236	Day0vsDay27	chr7	4000871	4001292	422	*	Intron	7	3971466	3974758	3293	1	221935	ENST00000484011.1	29405	ENSG00000146555
AJAP1	adherens junctions associated protein 1	0.4079	-0.0207764	0.836576	1.09192	1.97234	0.0611556	0.721938	-3.963	peak_604	Day0vsDay15	chr1	4652492	4653581	1090	*	Promoter (1-2kb)	1	4654609	4792534	137926	1	55966	ENST00000378191.5	-1028	ENSG00000196581
MYCT1	MYC target 1	0.407905	-0.289762	1.10557	1.33534	1.21664	0.238917	0.885083	-5.08932	peak_141924	Day0vsDay8	chr6	152669976	152670209	234	*	Distal Intergenic	6	152697897	152723284	25388	1	80177	ENST00000529453.1	-27688	ENSG00000120279
LOC128966744	glycerol-3-phosphate acyltransferase 2, mitochondrial	0.407938	-0.172719	0.988596	1.12065	1.4681	0.157996	0.853262	-4.77309	peak_87152	Day0vsDay8	chr2	95764309	95765125	817	*	Distal Intergenic	2	95789654	95797846	8193	1	128966744	ENST00000471661.5	-24529	ENSG00000237510
LOC101927723	uncharacterized LOC101927723	0.40794	-0.00401252	0.819893	1.82573	2.05261	0.0520838	0.303874	-3.94723	peak_85707	Day0vsDay27	chr2	68372491	68372906	416	*	Intron	2	68361214	68365584	4371	2	101927723	ENST00000366218.2	-6907	NA
LINC00244	long intergenic non-protein coding RNA 244	0.407941	-0.0486314	0.864513	-0.21719	1.85202	0.0773699	0.343822	-4.24023	peak_153449	Day0vsDay27	chr7	156549702	156550453	752	*	Intron	7	156540491	156541103	613	1	64433	ENST00000625073.1	9211	ENSG00000279418
FRMPD2	FERM and PDZ domain containing 2	0.407942	-0.176427	0.99231	0.0294466	1.44996	0.161431	0.468742	-4.78584	peak_18226	Day0vsDay27	chr10	48234297	48235374	1078	*	Intron	10	48248543	48251611	3069	2	143162	ENST00000492045.1	16237	ENSG00000170324
RPS6KC1	ribosomal protein S6 kinase C1	0.407969	-0.463334	1.27927	-0.558535	0.971163	0.342827	0.777457	-5.10272	peak_12883	Day0vsDay15	chr1	213475414	213476459	1046	*	Distal Intergenic	1	213492288	213579267	86980	1	26750	ENST00000417161.2	-15829	ENSG00000136643
MRM3	mitochondrial rRNA methyltransferase 3	0.407979	-0.276959	1.09292	0.370064	1.26215	0.224554	0.743103	-4.77174	peak_63375	Day0vsDay15	chr17	791799	792143	345	*	3' UTR	17	782600	788198	5599	1	55178	ENST00000571157.1	9199	ENSG00000171861
GRIK4	glutamate ionotropic receptor kainate type subunit 4	0.407987	-0.0182755	0.83425	2.20089	2.04781	0.0555533	0.720532	-3.87268	peak_32311	Day0vsDay15	chr11	120510909	120511942	1034	*	Promoter (<=1kb)	11	120511746	120986685	474940	1	2900	ENST00000638419.1	0	ENSG00000149403
MIR378C	microRNA 378c	0.408007	-0.192801	1.00882	-0.526683	1.40763	0.17309	0.730816	-4.68367	peak_24107	Day0vsDay15	chr10	130728727	130729460	734	*	Distal Intergenic	10	130962588	130962668	81	2	100422867	ENST00000578683.1	233208	ENSG00000264803
OGDH	oxoglutarate dehydrogenase	0.408009	-0.708577	1.5246	-0.437098	0.759226	0.456928	0.936235	-5.35402	peak_146574	Day0vsDay8	chr7	44630960	44631827	868	*	Intron	7	44606628	44708138	101511	1	4967	ENST00000444676.5	24332	ENSG00000105953
AOX1	aldehyde oxidase 1	0.408012	-0.198419	1.01444	1.66729	1.43518	0.16811	0.858904	-4.89323	peak_92512	Day0vsDay8	chr2	200623328	200623936	609	*	Exon	2	200609243	200671136	61894	1	316	ENST00000485106.5	14085	ENSG00000138356
REV1	REV1 DNA directed polymerase	0.408033	-0.138406	0.954472	-0.0193143	1.55018	0.135554	0.433538	-4.67169	peak_87513	Day0vsDay27	chr2	99471689	99471949	261	*	Intron	2	99438574	99462788	24215	2	51455	ENST00000473819.1	-8901	ENSG00000135945
LOC105377183	uncharacterized LOC105377183	0.408087	-0.202969	1.01914	3.62948	1.40025	0.178523	0.863694	-4.99136	peak_111920	Day0vsDay8	chr3	83339397	83340247	851	*	Distal Intergenic	3	83384445	83437728	53284	1	105377183	ENST00000670186.1	-44198	NA
LOC105375971	uncharacterized LOC105375971	0.40809	-0.107086	0.923267	2.37787	1.72482	0.102656	0.383627	-4.39657	peak_162277	Day0vsDay27	chr9	8206730	8207188	459	*	Distal Intergenic	9	7914514	7961224	46711	2	105375971	ENST00000668681.1	-245506	ENSG00000231902
ARHGEF4	Rho guanine nucleotide exchange factor 4	0.408113	-0.172567	0.988794	-0.693359	1.458	0.15953	0.466202	-4.76572	peak_89822	Day0vsDay27	chr2	130864754	130865185	432	*	Intron	2	130837455	130947230	109776	1	50649	ENST00000526381.2	27299	ENSG00000136002
MLANA	melan-A	0.408122	-0.414292	1.23054	1.08987	1.02862	0.314735	0.910857	-5.35187	peak_162181	Day0vsDay8	chr9	5896096	5896855	760	*	Promoter (<=1kb)	9	5897564	5907189	9626	1	2315	ENST00000490518.1	-709	ENSG00000120215
MIR4435-2HG	MIR4435-2 host gene	0.408134	-0.269314	1.08558	1.9252	1.25696	0.224166	0.882454	-5.03215	peak_88410	Day0vsDay8	chr2	111347850	111349265	1416	*	Promoter (<=1kb)	2	111343513	111346852	3340	2	541471	ENST00000673814.1	-998	ENSG00000172965
LOC101926994	uncharacterized LOC101926994	0.408141	0.00246244	0.813819	1.15066	2.08743	0.0506294	0.720532	-3.7873	peak_55895	Day0vsDay15	chr15	92763456	92764280	825	*	Exon	15	92787914	92788472	559	2	101926994	ENST00000557545.1	24192	NA
GSE1	Gse1 coiled-coil protein	0.408167	-0.241335	1.05767	-0.362414	1.30261	0.20606	0.738536	-4.76658	peak_62426	Day0vsDay15	chr16	85610103	85611162	1060	*	Promoter (<=1kb)	16	85611409	85673354	61946	1	23199	ENST00000405402.6	-247	ENSG00000131149
ARHGEF3	Rho guanine nucleotide exchange factor 3	0.408175	-0.215618	1.03197	-0.301309	1.35632	0.188633	0.500626	-4.91951	peak_110926	Day0vsDay27	chr3	56987557	56988062	506	*	Intron	3	56773767	56977375	203609	2	50650	ENST00000486829.1	-10182	ENSG00000163947
CRTC3	CREB regulated transcription coactivator 3	0.408191	-0.0818869	0.89827	1.30476	1.72646	0.0981584	0.376293	-4.41935	peak_55716	Day0vsDay27	chr15	90574358	90574849	492	*	Intron	15	90593712	90618206	24495	1	64784	ENST00000561119.5	-18863	ENSG00000140577
TBATA	thymus, brain and testes associated	0.408237	-0.0786843	0.895159	0.527443	1.74787	0.0965448	0.72392	-4.2675	peak_19330	Day0vsDay15	chr10	70738334	70739139	806	*	Exon	10	70771240	70772339	1100	2	219793	ENST00000394982.2	33200	ENSG00000166220
PSMB1	proteasome 20S subunit beta 1	0.408264	-1.12699	1.94352	-1.07807	0.551211	0.586995	0.951942	-5.52769	peak_143551	Day0vsDay8	chr6	170516700	170517380	681	*	Distal Intergenic	6	170535222	170550441	15220	2	5689	ENST00000462957.1	33061	ENSG00000008018
MN1	MN1 proto-oncogene, transcriptional regulator	0.408264	-0.339789	1.15632	0.801472	1.13127	0.270016	0.896127	-5.00324	peak_104404	Day0vsDay8	chr22	27815638	27816252	615	*	Distal Intergenic	22	27748277	27801756	53480	2	4330	ENST00000302326.5	-13882	ENSG00000169184
GGA3	golgi associated, gamma adaptin ear containing, ARF binding protein 3	0.408268	-0.0515204	0.868057	2.90432	1.92099	0.0711599	0.334023	-4.13784	peak_69396	Day0vsDay27	chr17	75242001	75243354	1354	*	Promoter (<=1kb)	17	75240949	75242368	1420	2	23163	ENST00000578896.1	0	ENSG00000125447
LOC105377177	uncharacterized LOC105377177	0.408274	-0.0264528	0.843001	0.926059	1.98001	0.0635726	0.723143	-3.9496	peak_111856	Day0vsDay15	chr3	80291304	80292111	808	*	Distal Intergenic	3	80602716	80677898	75183	2	105377177	ENST00000668251.1	385787	NA
DYNLRB2	dynein light chain roadblock-type 2	0.408274	-0.111965	0.928513	1.22233	1.6267	0.117915	0.407498	-4.53156	peak_61883	Day0vsDay27	chr16	80485240	80485855	616	*	Intron	16	80540734	80550641	9908	1	83657	ENST00000562982.5	-54879	ENSG00000168589
ZDHHC11	zinc finger DHHC-type containing 11	0.408289	-0.320649	1.13723	-0.630871	1.16101	0.257973	0.576743	-5.10729	peak_124945	Day0vsDay27	chr5	824541	825190	650	*	Exon	5	795606	842495	46890	2	79844	ENST00000503758.6	17305	ENSG00000188818
FLRT3	fibronectin leucine rich transmembrane protein 3	0.408292	-0.238147	1.05473	2.62459	1.31277	0.204722	0.87481	-5.08212	peak_96363	Day0vsDay8	chr20	14173882	14174677	796	*	Intron	20	14322988	14337608	14621	2	23767	ENST00000378053.3	162931	ENSG00000125848
LOC105373438	uncharacterized LOC105373438	0.408312	-0.0301851	0.846809	1.97488	2.01033	0.0604527	0.317087	-4.0016	peak_82710	Day0vsDay27	chr2	13883336	13884985	1650	*	Intron	2	13723048	13758152	35105	1	105373438	ENST00000420828.1	160288	NA
ST8SIA6	ST8 alpha-N-acetyl-neuraminide alpha-2,8-sialyltransferase 6	0.408325	-0.152055	0.968706	1.43104	1.56494	0.135377	0.842002	-4.71575	peak_16404	Day0vsDay8	chr10	17507125	17507484	360	*	Distal Intergenic	10	17315421	17454595	139175	2	338596	ENST00000377602.5	-52530	ENSG00000148488
LOC124903744	uncharacterized LOC124903744	0.408335	-0.231931	1.0486	0.332843	1.33345	0.197915	0.511886	-4.85789	peak_62531	Day0vsDay27	chr16	86230692	86231321	630	*	Intron	16	86221420	86223077	1658	2	124903744	ENST00000667546.1	-7615	NA
PLCH2	phospholipase C eta 2	-1.41572	-2.47716	-0.354285	-0.505645	-2.83262	0.0114731	0.570679	-2.66214	peak_312	Day0vsDay8	chr1	2453290	2454004	715	*	Intron	1	2467459	2505526	38068	1	9651	ENST00000449969.5	-13455	ENSG00000149527
TRPM4	transient receptor potential cation channel subfamily M member 4	0.408372	-0.234475	1.05122	-0.513703	1.31676	0.201353	0.737923	-4.76966	peak_80400	Day0vsDay15	chr19	49165773	49166332	560	*	Promoter (1-2kb)	19	49167644	49168337	694	1	54795	ENST00000594568.1	-1312	ENSG00000130529
LINC01714	long intergenic non-protein coding RNA 1714	0.408376	-0.144765	0.961516	1.649	1.54913	0.138037	0.842855	-4.72226	peak_994	Day0vsDay8	chr1	8217056	8218102	1047	*	Distal Intergenic	1	8208672	8215210	6539	1	102724539	ENST00000452982.1	8384	ENSG00000227634
LOC105372224	uncharacterized LOC105372224	0.408388	-0.0397645	0.856541	2.32208	1.97816	0.0646839	0.323886	-4.06245	peak_74648	Day0vsDay27	chr18	78518504	78518975	472	*	Distal Intergenic	18	78908629	78918993	10365	2	105372224	ENST00000578030.1	400018	NA
SULT1C5P	sulfotransferase family 1C member 5, pseudogene	0.408389	-0.0831176	0.899895	2.33027	1.77815	0.0930785	0.72392	-4.22729	peak_88099	Day0vsDay15	chr2	108325323	108326871	1549	*	Promoter (2-3kb)	2	108322353	108332357	10005	1	151234	ENST00000562418.1	2970	ENSG00000290794
LOC101927960	uncharacterized LOC101927960	0.40842	-0.00470203	0.821541	3.14035	2.09017	0.0512397	0.302937	-3.88161	peak_92894	Day0vsDay27	chr2	208731104	208732776	1673	*	Intron	2	208489086	208840100	351015	1	101927960	ENST00000419079.1	242018	NA
RILPL1	Rab interacting lysosomal protein like 1	0.408428	-0.0531499	0.870006	0.0625785	1.85811	0.0793869	0.347496	-4.22374	peak_40157	Day0vsDay27	chr12	123475069	123475363	295	*	Exon	12	123472167	123484974	12808	2	353116	ENST00000544468.1	9611	ENSG00000188026
MEF2A	myocyte enhancer factor 2A	0.408429	-0.590093	1.40695	-0.00950828	0.847845	0.405574	0.931238	-5.28943	peak_56257	Day0vsDay8	chr15	99502162	99502482	321	*	Distal Intergenic	15	99565417	99645761	80345	1	4205	ENST00000560493.5	-62935	ENSG00000068305
DNER	delta/notch like EGF repeat containing	0.408435	-0.0252335	0.842104	2.80608	2.01713	0.0596877	0.315625	-3.98713	peak_93881	Day0vsDay27	chr2	229735652	229736455	804	*	Distal Intergenic	2	229357629	229714555	356927	2	92737	ENST00000341772.5	-21097	ENSG00000187957
SRGAP1	SLIT-ROBO Rho GTPase activating protein 1	0.408437	-0.140864	0.957738	1.20465	1.58023	0.130989	0.839619	-4.7027	peak_36874	Day0vsDay8	chr12	64127669	64128177	509	*	Promoter (<=1kb)	12	64127637	64142566	14930	1	57522	ENST00000542841.1	32	ENSG00000196935
RAB27A	RAB27A, member RAS oncogene family	0.408438	-0.302088	1.11896	1.02309	1.20887	0.241881	0.886882	-4.96861	peak_53019	Day0vsDay8	chr15	55241934	55242201	268	*	Intron	15	55205616	55249035	43420	2	5873	ENST00000566877.5	6834	ENSG00000069974
MIR4708	microRNA 4708	0.408458	-0.0484822	0.865398	1.21202	1.8569	0.0784333	0.345693	-4.22599	peak_47832	Day0vsDay27	chr14	65282816	65283213	398	*	Intron	14	65335117	65335183	67	2	100616176	ENST00000584635.1	51970	ENSG00000266740
LINC01851	long intergenic non-protein coding RNA 1851	0.408462	-0.117083	0.934007	0.592939	1.61709	0.122249	0.72392	-4.41478	peak_86380	Day0vsDay15	chr2	77907143	77907956	814	*	Intron	2	77915870	77918009	2140	1	101927926	ENST00000663337.1	-7914	ENSG00000233605
LOC105377740	uncharacterized LOC105377740	0.408468	-0.332672	1.14961	-0.599691	1.14595	0.265162	0.583937	-5.08652	peak_133687	Day0vsDay27	chr5	174629168	174629523	356	*	Distal Intergenic	5	174618164	174625775	7612	1	105377740	ENST00000505567.1	11004	NA
CACNA1D	calcium voltage-gated channel subunit alpha1 D	0.408496	-0.336711	1.1537	-0.538686	1.13623	0.267977	0.751406	-4.92409	peak_110689	Day0vsDay15	chr3	53495005	53495599	595	*	Promoter (<=1kb)	3	53495159	53650957	155799	1	776	ENST00000636480.1	0	ENSG00000157388
RASGRF1	Ras protein specific guanine nucleotide releasing factor 1	0.408509	-0.0314903	0.848507	3.45292	1.97587	0.0643554	0.323429	-4.05321	peak_54883	Day0vsDay27	chr15	79025943	79026600	658	*	Intron	15	78961942	79005665	43724	2	5923	ENST00000394745.3	-20278	ENSG00000058335
LOC107986197	uncharacterized LOC107986197	0.408515	-0.375543	1.19257	-0.72439	1.08456	0.291507	0.758017	-4.95351	peak_123256	Day0vsDay15	chr4	151672718	151673493	776	*	Promoter (<=1kb)	4	151674483	151677893	3411	1	107986197	ENST00000514269.1	-990	NA
ERN2	endoplasmic reticulum to nucleus signaling 2	0.408516	-0.114408	0.93144	0.773644	1.6291	0.119923	0.410452	-4.52715	peak_58720	Day0vsDay27	chr16	23727747	23728443	697	*	Distal Intergenic	16	23690326	23713226	22901	2	10595	ENST00000457008.6	-14521	ENSG00000134398
RPP21	ribonuclease P/MRP subunit p21	0.408521	-0.281702	1.09874	0.98618	1.24348	0.230393	0.883689	-5.04724	peak_136401	Day0vsDay8	chr6	30396239	30398054	1816	*	Distal Intergenic	6	30345169	30346857	1689	1	79897	ENST00000436442.2	51070	ENSG00000241370
WIPI2	WD repeat domain, phosphoinositide interacting 2	0.408532	-0.121406	0.93847	3.02783	1.60825	0.124591	0.417467	-4.55706	peak_144385	Day0vsDay27	chr7	5250715	5251199	485	*	Distal Intergenic	7	5229408	5231327	1920	1	26100	ENST00000479690.1	21307	ENSG00000157954
TNFAIP8	TNF alpha induced protein 8	0.408542	-0.0387301	0.855815	1.39323	1.89823	0.073408	0.337262	-4.17556	peak_130113	Day0vsDay27	chr5	119396198	119396620	423	*	3' UTR	5	119356035	119394599	38565	1	25816	ENST00000415806.2	40163	ENSG00000145779
FAM135B	family with sequence similarity 135 member B	0.408553	-0.194484	1.01159	0.635903	1.41427	0.173668	0.483292	-4.81164	peak_160929	Day0vsDay27	chr8	138364121	138364474	354	*	Intron	8	138250924	138425515	174592	2	51059	ENST00000160713.8	61041	ENSG00000147724
SGK2	serum/glucocorticoid regulated kinase 2	0.40859	-1.00359	1.82077	-1.10614	0.599729	0.55476	0.947774	-5.49851	peak_98443	Day0vsDay8	chr20	43539928	43540912	985	*	Promoter (<=1kb)	20	43540171	43569498	29328	1	10110	ENST00000621802.1	0	ENSG00000101049
LOC105375971	uncharacterized LOC105375971	0.408613	-0.176957	0.994182	2.37787	1.51942	0.146913	0.84942	-4.80827	peak_162277	Day0vsDay8	chr9	8206730	8207188	459	*	Distal Intergenic	9	7914514	7961224	46711	2	105375971	ENST00000668681.1	-245506	ENSG00000231902
SLC13A3	solute carrier family 13 member 3	0.408633	-0.034685	0.85195	1.28126	1.9269	0.070197	0.723458	-4.02875	peak_98785	Day0vsDay15	chr20	46631916	46632497	582	*	Intron	20	46559994	46613886	53893	2	64849	ENST00000495082.5	-18030	ENSG00000158296
CARNS1	carnosine synthase 1	0.408638	-0.0155955	0.832871	1.71418	2.05443	0.0551277	0.308172	-3.93824	peak_29062	Day0vsDay27	chr11	67413388	67413759	372	*	Promoter (1-2kb)	11	67415361	67418521	3161	1	57571	ENST00000529925.5	-1602	ENSG00000172508
LOC124902632	uncharacterized LOC124902632	0.408647	-0.983959	1.80125	-0.277389	0.608243	0.5492	0.947642	-5.4777	peak_25920	Day0vsDay8	chr11	11538640	11539692	1053	*	Intron	11	11570084	11573782	3699	1	124902632	ENST00000527726.1	-30392	NA
FER	FER tyrosine kinase	0.408663	-0.554357	1.37168	-0.402687	0.883989	0.387611	0.92846	-5.32799	peak_129732	Day0vsDay8	chr5	108810256	108811362	1107	*	Intron	5	108748967	108843001	94035	1	2241	ENST00000502752.1	61289	ENSG00000151422
NPY4R2	neuropeptide Y receptor Y4-2	0.408696	-0.193313	1.0107	-0.0129311	1.4072	0.173218	0.730816	-4.68556	peak_18185	Day0vsDay15	chr10	47892423	47893486	1064	*	Distal Intergenic	10	47918662	47923524	4863	1	100996758	ENST00000576178.7	-25176	ENSG00000264717
DPYSL5	dihydropyrimidinase like 5	0.408717	-0.163707	0.981141	1.49513	1.48901	0.152528	0.849644	-4.7445	peak_83530	Day0vsDay8	chr2	26905388	26906021	634	*	Intron	2	26938459	26948856	10398	1	56896	ENST00000484882.1	-32438	ENSG00000157851
MIR296	microRNA 296	0.408725	-0.534943	1.35239	-0.0546613	0.904986	0.377268	0.925294	-5.22975	peak_99856	Day0vsDay8	chr20	58810041	58810550	510	*	Distal Intergenic	20	58817615	58817694	80	2	407022	ENST00000385215.1	7144	ENSG00000284040
LINC01192	long intergenic non-protein coding RNA 1192	0.408726	-0.137289	0.954742	1.3946	1.55162	0.134895	0.432827	-4.65625	peak_115722	Day0vsDay27	chr3	163670880	163672006	1127	*	Distal Intergenic	3	163199623	163361563	161941	2	647107	ENST00000489012.5	-309317	ENSG00000241369
GABBR2	gamma-aminobutyric acid type B receptor subunit 2	0.408738	-0.338907	1.15638	-0.479238	1.13838	0.267794	0.586456	-5.10956	peak_165518	Day0vsDay27	chr9	98591236	98591800	565	*	Intron	9	98290647	98581179	290533	2	9568	ENST00000637410.1	-10057	ENSG00000136928
MYO9B	myosin IXB	-0.59045	-0.997842	-0.183058	2.12718	-3.03769	0.00685231	0.570688	-2.33064	peak_77527	Day0vsDay15	chr19	17183286	17185007	1722	*	Promoter (<=1kb)	19	17183737	17184955	1219	1	4650	ENST00000598464.1	0	ENSG00000099331
ARRB1	arrestin beta 1	0.408756	-0.0906443	0.908156	3.14441	1.74017	0.0988568	0.377603	-4.38376	peak_29882	Day0vsDay27	chr11	75275227	75276110	884	*	Promoter (<=1kb)	11	75270930	75274938	4009	2	408	ENST00000531012.1	-289	ENSG00000137486
SPTY2D1	SPT2 chromatin protein domain containing 1	0.408762	-0.135667	0.953192	1.10081	1.57181	0.132998	0.42995	-4.60517	peak_26412	Day0vsDay27	chr11	18650958	18651938	981	*	Distal Intergenic	11	18615773	18634791	19019	2	144108	ENST00000543776.1	-16167	ENSG00000179119
FAM131C	family with sequence similarity 131 member C	0.40877	-0.167026	0.984566	1.33922	1.47152	0.155185	0.460783	-4.7399	peak_1834	Day0vsDay27	chr1	16082398	16082760	363	*	Distal Intergenic	1	16057769	16073651	15883	2	348487	ENST00000375662.5	-8747	ENSG00000185519
MUCL1	mucin like 1	0.408791	-0.0947383	0.91232	0.859846	1.6828	0.106427	0.72392	-4.3523	peak_36442	Day0vsDay15	chr12	54853916	54854557	642	*	Promoter (<=1kb)	12	54854516	54855480	965	1	118430	ENST00000547958.1	0	ENSG00000172551
LINC03018	long intergenic non-protein coding RNA 3018	0.408804	-0.434373	1.25198	0.668049	1.00497	0.325741	0.914136	-5.22545	peak_157485	Day0vsDay8	chr8	57738172	57738721	550	*	Intron	8	57746129	57750199	4071	1	286178	ENST00000518934.2	-7408	ENSG00000254139
WIPF2	WAS/WASL interacting protein family member 2	0.408808	-0.101375	0.91899	2.27739	1.6903	0.108259	0.72392	-4.32378	peak_66703	Day0vsDay15	chr17	40218372	40219882	1511	*	Promoter (<=1kb)	17	40219304	40277132	57829	1	147179	ENST00000583268.1	0	ENSG00000171475
JUP	junction plakoglobin	0.408818	-0.0708555	0.888491	1.9183	1.80041	0.08834	0.361233	-4.3113	peak_66848	Day0vsDay27	chr17	41762709	41763615	907	*	Promoter (<=1kb)	17	41758172	41763077	4906	2	3728	ENST00000585793.1	0	ENSG00000173801
KLRF2	killer cell lectin like receptor F2	0.408818	-0.175969	0.993605	2.03377	1.48229	0.155585	0.725672	-4.57991	peak_34463	Day0vsDay15	chr12	9888788	9889198	411	*	Intron	12	9881489	9895833	14345	1	100431172	ENST00000535540.1	7299	ENSG00000256797
SIL1	SIL1 nucleotide exchange factor	0.408844	-0.342529	1.16022	-0.164421	1.12787	0.271418	0.752364	-4.98889	peak_131252	Day0vsDay15	chr5	139130085	139130564	480	*	Promoter (1-2kb)	5	139042703	139131758	89056	2	64374	ENST00000513453.5	1194	ENSG00000120725
MTARC2	mitochondrial amidoxime reducing component 2	0.408851	-0.295729	1.11343	-0.0202945	1.2028	0.241728	0.560321	-5.07833	peak_13117	Day0vsDay27	chr1	220726522	220727355	834	*	Distal Intergenic	1	220748225	220755060	6836	1	54996	ENST00000469583.1	-20870	ENSG00000117791
PDE4D	phosphodiesterase 4D	0.906744	0.286276	1.52721	2.24472	3.06161	0.00684467	0.570688	-2.30849	peak_127890	Day0vsDay15	chr5	59171066	59171440	375	*	Intron	5	59174350	59215935	41586	2	5144	ENST00000515324.1	44495	ENSG00000113448
MC2R	melanocortin 2 receptor	0.408866	-0.107673	0.925406	0.0602703	1.64072	0.11495	0.72392	-4.40125	peak_71605	Day0vsDay15	chr18	13880490	13881071	582	*	Distal Intergenic	18	13882044	13915536	33493	2	4158	ENST00000327606.4	34465	ENSG00000185231
BANP	BTG3 associated nuclear protein	0.408867	-0.0776146	0.895348	1.57495	1.74851	0.0960158	0.372918	-4.37784	peak_62812	Day0vsDay27	chr16	88035399	88036553	1155	*	Promoter (<=1kb)	16	88035052	88076835	41784	1	54971	ENST00000466847.5	347	ENSG00000172530
NPS	neuropeptide S	0.408887	-0.852183	1.66996	-0.496831	0.672081	0.508468	0.942498	-5.36787	peak_23668	Day0vsDay8	chr10	127440622	127441547	926	*	Intron	10	127549309	127553540	4232	1	594857	ENST00000398023.3	-107762	ENSG00000214285
IRF4	interferon regulatory factor 4	-0.521079	-0.884092	-0.158067	3.91217	-3.05582	0.00687307	0.570697	-2.32801	peak_134548	Day0vsDay15	chr6	417680	418409	730	*	Distal Intergenic	6	391777	396085	4309	1	3662	ENST00000469834.2	25903	ENSG00000137265
ZMIZ1	zinc finger MIZ-type containing 1	0.408899	-0.0431528	0.86095	2.30765	1.883	0.0753537	0.34089	-4.18505	peak_20088	Day0vsDay27	chr10	79285295	79285764	470	*	Intron	10	79277179	79296935	19757	1	57178	ENST00000478357.1	8116	ENSG00000108175
TAS2R38	taste 2 receptor member 38	0.4089	-0.0646457	0.882446	0.671725	1.82627	0.0841668	0.355413	-4.25247	peak_152100	Day0vsDay27	chr7	141975915	141976550	636	*	Promoter (2-3kb)	7	141972631	141973773	1143	2	5726	ENST00000547270.1	-2142	ENSG00000257138
WDR59	WD repeat domain 59	0.40892	-0.393976	1.21182	1.06711	1.07424	0.296635	0.905788	-5.16528	peak_61606	Day0vsDay8	chr16	74869125	74869717	593	*	Distal Intergenic	16	74874079	74886235	12157	2	79726	ENST00000569183.1	16518	ENSG00000103091
SLC37A2	solute carrier family 37 member 2	0.40894	-0.461386	1.27927	-0.646072	0.974914	0.340568	0.776385	-5.11122	peak_32643	Day0vsDay15	chr11	125091914	125092725	812	*	Distal Intergenic	11	125083848	125090312	6465	1	219855	ENST00000354617.5	8066	ENSG00000134955
PDE4DIPP2	PDE4DIP pseudogene 2	0.408988	-0.37641	1.19438	0.974766	1.09628	0.287022	0.903565	-5.19823	peak_8357	Day0vsDay8	chr1	120525324	120525969	646	*	Intron	1	120519468	120536339	16872	2	100996724	ENST00000647832.1	10370	NA
EVC2	EvC ciliary complex subunit 2	0.408994	-0.652876	1.47086	0.533826	0.800465	0.432763	0.934819	-5.3712	peak_118176	Day0vsDay8	chr4	5665100	5665835	736	*	Exon	4	5562439	5708559	146121	2	132884	ENST00000344408.10	42724	ENSG00000173040
FUCA2	alpha-L-fucosidase 2	0.409016	-0.0989102	0.916941	3.66139	1.70977	0.105789	0.388965	-4.4225	peak_141413	Day0vsDay27	chr6	143498495	143498746	252	*	Intron	6	143496952	143502122	5171	2	2519	ENST00000451668.1	3376	ENSG00000001036
CLIC3	chloride intracellular channel 3	0.409016	-0.292128	1.11016	-0.037769	1.20918	0.239316	0.557867	-5.08008	peak_168552	Day0vsDay27	chr9	136997444	136998293	850	*	Promoter (<=1kb)	9	136994608	136996568	1961	2	9022	ENST00000494426.2	-876	ENSG00000169583
EXOG	exo/endonuclease G	0.409026	-0.319643	1.1377	1.1848	1.18236	0.252509	0.570827	-5.04314	peak_109308	Day0vsDay27	chr3	38495784	38496931	1148	*	Promoter (<=1kb)	3	38496127	38524413	28287	1	9941	ENST00000412107.5	0	ENSG00000157036
LOC105374618	uncharacterized LOC105374618	0.40914	-0.176256	0.994537	-0.290928	1.4487	0.1614	0.727961	-4.6016	peak_125217	Day0vsDay15	chr5	2269354	2270882	1529	*	Distal Intergenic	5	2103097	2119926	16830	1	105374618	ENST00000663791.1	166257	NA
ADGRA2	adhesion G protein-coupled receptor A2	0.409163	-0.269738	1.08806	1.46605	1.26601	0.221018	0.881568	-5.12108	peak_156303	Day0vsDay8	chr8	37786014	37786818	805	*	Promoter (1-2kb)	8	37784191	37829993	45803	1	25960	ENST00000428068.5	1823	ENSG00000020181
LINGO2	leucine rich repeat and Ig domain containing 2	0.409183	-0.523573	1.34194	0.0304557	0.912122	0.372711	0.924644	-5.24848	peak_162921	Day0vsDay8	chr9	29462481	29463107	627	*	Distal Intergenic	9	27937617	29213601	1275985	2	158038	ENST00000698399.1	-248880	ENSG00000174482
LOC100506563	uncharacterized LOC100506563	0.409194	-0.110871	0.929258	0.0897561	1.63246	0.117181	0.40654	-4.55174	peak_88231	Day0vsDay27	chr2	109751690	109752082	393	*	Distal Intergenic	2	109758799	109760364	1566	2	100506563	ENST00000632044.1	8282	NA
LOC105375970	uncharacterized LOC105375970	0.409208	-0.0900386	0.908455	1.53676	1.70303	0.104876	0.387578	-4.44366	peak_162249	Day0vsDay27	chr9	7234188	7234447	260	*	Distal Intergenic	9	7304551	7343556	39006	1	105375970	ENST00000654575.1	-70104	NA
LINC02812	long intergenic non-protein coding RNA 2812	0.40921	-0.0894656	0.907885	1.52038	1.74484	0.098135	0.376284	-4.38364	peak_5322	Day0vsDay27	chr1	53367681	53368481	801	*	Promoter (<=1kb)	1	53366656	53368123	1468	2	107984957	ENST00000669809.1	0	NA
LOC100128340	uncharacterized LOC100128340	0.409229	-0.099512	0.917971	1.70697	1.66914	0.113356	0.72392	-4.36462	peak_134024	Day0vsDay15	chr5	177924351	177925015	665	*	Intron	5	177939622	177983054	43433	1	100128340	ENST00000511650.1	-14607	NA
GFI1	growth factor independent 1 transcriptional repressor	0.409231	-0.162012	0.980474	1.44229	1.50055	0.149874	0.453105	-4.71346	peak_6896	Day0vsDay27	chr1	92474120	92474714	595	*	3' UTR	1	92474762	92480485	5724	2	2672	ENST00000696667.1	5771	ENSG00000162676
GAN	gigaxonin	0.409232	-0.0607903	0.879254	3.37129	1.80471	0.0847046	0.356161	-4.2908	peak_61951	Day0vsDay27	chr16	81370036	81370738	703	*	Intron	16	81365419	81372024	6606	1	8139	ENST00000567335.1	4617	ENSG00000261609
UBASH3B	ubiquitin associated and SH3 domain containing B	0.409241	-0.201273	1.01976	3.16499	1.39915	0.178817	0.864088	-4.98609	peak_32463	Day0vsDay8	chr11	122675085	122675866	782	*	Intron	11	122655725	122727599	71875	1	84959	ENST00000525711.1	19360	ENSG00000154127
PDE10A	phosphodiesterase 10A	0.409246	-0.333684	1.15218	-0.458343	1.14198	0.266688	0.750796	-4.9195	peak_142858	Day0vsDay15	chr6	165791944	165792772	829	*	5' UTR	6	165327289	165663241	335953	2	10846	ENST00000539869.4	-128703	ENSG00000112541
RAB11FIP1	RAB11 family interacting protein 1	0.409247	-0.0739166	0.89241	1.26904	1.75569	0.0929322	0.36859	-4.37401	peak_156327	Day0vsDay27	chr8	37915955	37916589	635	*	Distal Intergenic	8	37858618	37899497	40880	2	80223	ENST00000330843.9	-16458	ENSG00000156675
SLC22A14	solute carrier family 22 member 14	0.409249	-0.389438	1.20794	-0.56728	1.06345	0.301449	0.90693	-5.09937	peak_109290	Day0vsDay8	chr3	38315159	38315790	632	*	Exon	3	38305936	38318575	12640	1	9389	ENST00000273173.4	9223	ENSG00000144671
LOC124900244	small nucleolar RNA SNORA48	0.409259	-0.176321	0.994839	0.477605	1.4539	0.162107	0.727998	-4.61747	peak_150097	Day0vsDay15	chr7	102174961	102175794	834	*	Intron	7	102194076	102194164	89	2	124900244	ENST00000517015.1	18370	NA
PODXL	podocalyxin like	0.409266	-0.022758	0.84129	1.95762	1.99978	0.0612665	0.31837	-4.0216	peak_151417	Day0vsDay27	chr7	131691929	131692591	663	*	Distal Intergenic	7	131511195	131558217	47023	2	5420	ENST00000465001.1	-133712	ENSG00000128567
LOC100287834	uncharacterized LOC100287834	0.40927	-0.534091	1.35263	0.573104	0.899269	0.378161	0.925815	-5.27506	peak_147654	Day0vsDay8	chr7	63407915	63408276	362	*	Intron	7	63396345	63399209	2865	2	100287834	ENST00000616616.1	-8706	NA
LINC01938	long intergenic non-protein coding RNA 1938	0.409272	-0.091854	0.910399	2.57403	1.69514	0.106203	0.389573	-4.46197	peak_132913	Day0vsDay27	chr5	165512702	165513696	995	*	Intron	5	165221190	165241756	20567	2	105377701	ENST00000659460.1	-270946	NA
WBP2NL	WBP2 N-terminal like	0.409274	-0.0646268	0.883174	1.59025	1.82634	0.0842928	0.806041	-4.33694	peak_105866	Day0vsDay8	chr22	42033526	42034238	713	*	Promoter (2-3kb)	22	42030546	42032931	2386	1	164684	ENST00000470812.1	2980	ENSG00000183066
ACSF3	acyl-CoA synthetase family member 3	0.592628	0.180335	1.00492	0.86339	2.97943	0.00687282	0.570697	-2.33912	peak_63014	Day0vsDay15	chr16	89036991	89037953	963	*	Distal Intergenic	16	89088375	89114473	26099	1	197322	ENST00000537895.5	-50422	ENSG00000176715
ZNF678	zinc finger protein 678	0.409304	-0.199967	1.01858	-0.673738	1.39562	0.178918	0.731988	-4.6833	peak_13565	Day0vsDay15	chr1	227579045	227579915	871	*	Intron	1	227563580	227654768	91189	1	339500	ENST00000440339.1	15465	ENSG00000181450
GGT8P	gamma-glutamyltransferase 8 pseudogene	0.40931	-0.243016	1.06164	2.46282	1.33309	0.199805	0.871333	-5.06011	peak_87073	Day0vsDay8	chr2	91760580	91761475	896	*	Exon	2	91775944	91781169	5226	1	645367	ENST00000418938.2	-14469	NA
CEP250	centrosomal protein 250	0.409319	-0.0759794	0.894617	0.848568	1.75133	0.0954467	0.372289	-4.36422	peak_97790	Day0vsDay27	chr20	35503314	35504132	819	*	Promoter (<=1kb)	20	35502906	35511640	8735	1	11190	ENST00000422671.1	408	ENSG00000126001
SLAMF7	SLAM family member 7	0.409319	-0.0499998	0.868637	2.07086	1.86273	0.0786534	0.346219	-4.21097	peak_9781	Day0vsDay27	chr1	160742447	160743003	557	*	Intron	1	160739304	160752246	12943	1	57823	ENST00000495334.1	3143	ENSG00000026751
LINC02438	long intergenic non-protein coding RNA 2438	0.40932	-0.265975	1.08461	-0.151564	1.26128	0.223061	0.742707	-4.81995	peak_119092	Day0vsDay15	chr4	19228601	19229398	798	*	Intron	4	19218592	19454907	236316	2	107986264	ENST00000669321.1	225509	NA
ENTREP1	endosomal transmembrane epsin interactor 1	0.409327	-0.146597	0.965251	-0.200102	1.54555	0.138522	0.437719	-4.62884	peak_163933	Day0vsDay27	chr9	69335459	69335904	446	*	Intron	9	69329325	69392454	63130	1	9413	ENST00000257515.12	6134	ENSG00000135063
NRXN2	neurexin 2	0.409335	-0.0399264	0.858597	1.08649	1.90092	0.0733348	0.723458	-4.05698	peak_28671	Day0vsDay15	chr11	64633645	64634293	649	*	Intron	11	64630405	64637445	7041	2	9379	ENST00000467055.5	3152	ENSG00000110076
RMEL3	enriched in melanoma 3	0.409341	-0.198316	1.017	2.29905	1.43645	0.168291	0.858904	-4.90492	peak_127832	Day0vsDay8	chr5	57423247	57424199	953	*	Exon	5	57395060	57533424	138365	1	102724122	ENST00000506106.1	28187	NA
AP4B1-AS1	AP4B1 antisense RNA 1	0.409346	-0.214889	1.03358	2.00115	1.3689	0.187007	0.867973	-4.98677	peak_7934	Day0vsDay8	chr1	113859326	113860222	897	*	Promoter (2-3kb)	1	113856635	113901237	44603	1	100287722	ENST00000419536.1	2691	ENSG00000226167
THEMIS	thymocyte selection associated	0.409351	-0.290701	1.1094	1.32685	1.21797	0.237863	0.885083	-5.11976	peak_140698	Day0vsDay8	chr6	127918338	127919404	1067	*	Promoter (<=1kb)	6	127708072	127918540	210469	2	387357	ENST00000368250.5	0	ENSG00000172673
ZBTB48	zinc finger and BTB domain containing 48	0.409357	-0.0891444	0.907858	1.64877	1.70461	0.103394	0.385047	-4.45521	peak_835	Day0vsDay27	chr1	6587246	6589205	1960	*	Promoter (<=1kb)	1	6587256	6589160	1905	1	3104	ENST00000466813.1	0	ENSG00000204859
FGF18	fibroblast growth factor 18	0.409373	-0.374979	1.19373	0.704597	1.08389	0.291385	0.904549	-5.05028	peak_133292	Day0vsDay8	chr5	171428954	171429497	544	*	Intron	5	171419647	171457626	37980	1	8817	ENST00000274625.6	9307	ENSG00000156427
SIGLEC16	sialic acid binding Ig like lectin 16	0.40938	-0.0419272	0.860687	1.3503	1.90514	0.0725711	0.723458	-4.05526	peak_80540	Day0vsDay15	chr19	49970210	49971016	807	*	Promoter (<=1kb)	19	49969600	49975819	6220	1	400709	ENST00000602139.6	610	ENSG00000161643
RAB7A	RAB7A, member RAS oncogene family	0.409399	-0.241344	1.06014	0.229315	1.30405	0.205577	0.520839	-4.95569	peak_113928	Day0vsDay27	chr3	128701269	128701856	588	*	Intron	3	128693669	128814797	121129	1	7879	ENST00000676214.1	7600	ENSG00000075785
WSPAR	WNT signaling pathway activating non-coding RNA	0.409406	-0.124386	0.943198	1.28156	1.59637	0.128175	0.422856	-4.58597	peak_130805	Day0vsDay27	chr5	133908754	133909567	814	*	Distal Intergenic	5	133913677	133917269	3593	1	105664404	ENST00000513561.1	-4110	ENSG00000249073
LINC02780	long intergenic non-protein coding RNA 2780	0.409409	-0.305551	1.12437	-0.551141	1.22683	0.237133	0.885083	-4.97602	peak_556	Day0vsDay8	chr1	4140685	4141337	653	*	Distal Intergenic	1	3976140	3998855	22716	1	105376673	ENST00000641078.1	164545	ENSG00000284668
UBBP4	ubiquitin B pseudogene 4	0.409411	-0.152943	0.971764	0.445846	1.50906	0.145386	0.724548	-4.54048	peak_65513	Day0vsDay15	chr17	22131696	22133533	1838	*	Intron	17	22090752	22205151	114400	1	23666	ENST00000688301.1	40944	ENSG00000290919
LOC150935	uncharacterized LOC150935	0.409415	-0.0816227	0.900454	0.678161	1.72825	0.097831	0.375835	-4.43973	peak_95140	Day0vsDay27	chr2	239779096	239780047	952	*	Intron	2	239790842	239800793	9952	1	150935	ENST00000650925.1	-10795	NA
SDK2	sidekick cell adhesion molecule 2	0.409415	-0.607691	1.42652	0.326498	0.834363	0.412966	0.931238	-5.27521	peak_69163	Day0vsDay8	chr17	73616659	73617204	546	*	Intron	17	73334384	73644445	310062	2	54549	ENST00000392650.8	27241	ENSG00000069188
TFRC	transferrin receptor	0.409444	-0.361115	1.18	-0.269093	1.1014	0.282521	0.755959	-4.953	peak_117272	Day0vsDay15	chr3	196055572	196056193	622	*	Promoter (<=1kb)	3	196053492	196055561	2070	2	7037	ENST00000463047.1	-11	ENSG00000072274
TXNDC11	thioredoxin domain containing 11	0.409444	-0.199585	1.01847	1.39595	1.39352	0.177259	0.863099	-4.86286	peak_57767	Day0vsDay8	chr16	11698100	11698869	770	*	3' UTR	16	11679083	11690097	11015	2	51061	ENST00000570917.5	-8003	ENSG00000153066
TAB2-AS1	TAB2 antisense RNA 1	0.682824	0.212995	1.15265	1.69567	3.04042	0.00687615	0.570697	-2.33762	peak_141681	Day0vsDay15	chr6	149248708	149249401	694	*	Intron	6	149247321	149257543	10223	2	105378049	ENST00000637865.1	8142	ENSG00000225924
HPCAL1	hippocalcin like 1	0.409463	-0.0784994	0.897425	3.23694	1.77091	0.0939733	0.72392	-4.22904	peak_82435	Day0vsDay15	chr2	10305250	10305579	330	*	Promoter (1-2kb)	2	10303700	10427617	123918	1	3241	ENST00000381765.7	1550	ENSG00000115756
PTPRG	protein tyrosine phosphatase receptor type G	0.409475	-0.0773652	0.896315	1.09083	1.78546	0.0912434	0.72392	-4.20378	peak_111152	Day0vsDay15	chr3	62008880	62010022	1143	*	Intron	3	62217583	62293551	75969	1	5793	ENST00000475012.5	-207561	ENSG00000144724
LOC124905150	uncharacterized LOC124905150	0.409482	-0.754293	1.57326	-0.265076	0.729328	0.473427	0.937858	-5.40835	peak_106692	Day0vsDay8	chr22	48138871	48139300	430	*	Distal Intergenic	22	48044710	48048549	3840	2	124905150	ENST00000457518.1	-90322	ENSG00000235154
CLEC16A	C-type lectin domain containing 16A	0.409486	-0.255558	1.07453	-0.329095	1.27628	0.215049	0.53127	-4.98002	peak_57650	Day0vsDay27	chr16	11098292	11099290	999	*	Intron	16	11123743	11157225	33483	1	23274	ENST00000428742.6	-24453	ENSG00000038532
ZNF595	zinc finger protein 595	0.40951	-0.469639	1.28866	0.735521	0.970018	0.344342	0.920059	-5.23615	peak_117459	Day0vsDay8	chr4	36679	37041	363	*	Distal Intergenic	4	53286	87523	34238	1	152687	ENST00000608255.2	-16245	ENSG00000272602
HTR3E	5-hydroxytryptamine receptor 3E	0.409512	-0.0215016	0.840525	1.55381	2.0251	0.0581384	0.313039	-3.978	peak_116469	Day0vsDay27	chr3	184080993	184081771	779	*	Intron	3	184097064	184106995	9932	1	285242	ENST00000415389.6	-15293	ENSG00000186038
GAS7	growth arrest specific 7	0.409515	-0.130578	0.949607	2.6241	1.60672	0.125205	0.835227	-4.67211	peak_64500	Day0vsDay8	chr17	10145333	10146087	755	*	Intron	17	9910609	10114553	203945	2	8522	ENST00000323816.8	-30780	ENSG00000007237
SLC20A2	solute carrier family 20 member 2	0.409529	-0.0868828	0.90594	1.39017	1.73268	0.0999263	0.3793	-4.40114	peak_156684	Day0vsDay27	chr8	42476649	42477340	692	*	Intron	8	42417948	42464867	46920	2	6575	ENST00000713989.1	-11782	ENSG00000168575
PLPPR3	phospholipid phosphatase related 3	0.409565	-0.129295	0.948426	1.9511	1.57545	0.129298	0.42466	-4.61379	peak_75087	Day0vsDay27	chr19	821219	822534	1316	*	Promoter (<=1kb)	19	812488	821952	9465	2	79948	ENST00000359894.6	0	ENSG00000129951
CNTN4	contactin 4	0.409567	-0.165372	0.984507	1.6462	1.47857	0.155363	0.461005	-4.74919	peak_107215	Day0vsDay27	chr3	2921948	2922172	225	*	Intron	3	2900714	2999144	98431	1	152330	ENST00000475817.1	21234	ENSG00000144619
KCNF1	potassium voltage-gated channel modifier subfamily F member 1	0.409577	-0.103701	0.922856	2.21223	1.67984	0.109943	0.830211	-4.5485	peak_82538	Day0vsDay8	chr2	10993709	10994187	479	*	Distal Intergenic	2	10911934	10914225	2292	1	3754	ENST00000295082.3	81775	ENSG00000162975
TMEM239	transmembrane protein 239	0.409578	-0.431154	1.25031	-0.630619	1.0098	0.323471	0.63868	-5.26307	peak_95798	Day0vsDay27	chr20	2821281	2822550	1270	*	Distal Intergenic	20	2816364	2818062	1699	1	100288797	ENST00000380585.2	4917	ENSG00000198326
LINC00861	long intergenic non-protein coding RNA 861	0.409604	-0.111463	0.930671	3.16431	1.64046	0.117634	0.832002	-4.63656	peak_160217	Day0vsDay8	chr8	125923130	125924194	1065	*	Intron	8	125859721	125951150	91430	2	100130231	ENST00000651667.1	26956	ENSG00000245164
LOC105375553	uncharacterized LOC105375553	0.409608	-0.299278	1.11849	2.43496	1.1977	0.243665	0.887512	-5.15171	peak_152411	Day0vsDay8	chr7	145810532	145811381	850	*	Distal Intergenic	7	145675283	145681425	6143	2	105375553	ENST00000422084.2	-129107	ENSG00000230746
LOC100505716	uncharacterized LOC100505716	0.409609	-0.222637	1.04186	-0.120481	1.34289	0.192878	0.50614	-4.90475	peak_83646	Day0vsDay27	chr2	28319644	28320239	596	*	Intron	2	28307063	28310560	3498	2	100505716	ENST00000661521.1	-9084	ENSG00000223522
CELF4	CUGBP Elav-like family member 4	0.409624	-0.43245	1.2517	0.646992	1.03737	0.313347	0.910392	-5.08937	peak_72479	Day0vsDay8	chr18	37513765	37514299	535	*	Intron	18	37274865	37486034	211170	2	56853	ENST00000587924.1	-27731	ENSG00000101489
FRG2B	FSHD region gene 2 family member B	0.409635	-0.874414	1.69368	-0.209629	0.66126	0.515251	0.944534	-5.41855	peak_24731	Day0vsDay8	chr10	133667460	133667834	375	*	Exon	10	133623895	133626795	2901	2	441581	ENST00000425520.2	-40665	ENSG00000225899
CENPA	centromere protein A	0.409643	-0.0485248	0.86781	2.55128	1.86028	0.0786463	0.346219	-4.21787	peak_83518	Day0vsDay27	chr2	26815005	26815625	621	*	Distal Intergenic	2	26786143	26801067	14925	1	1058	ENST00000460030.1	28862	ENSG00000115163
CLCA4-AS1	CLCA4 antisense RNA 1	0.409646	-0.379447	1.19874	0.399893	1.07606	0.293456	0.904589	-5.11373	peak_6612	Day0vsDay8	chr1	86664158	86665687	1530	*	Intron	1	86571181	86693203	122023	2	105378828	ENST00000456587.1	27516	ENSG00000236915
LOC105377684	uncharacterized LOC105377684	0.409664	0.000688322	0.81864	1.47241	2.11432	0.0500034	0.300738	-3.84263	peak_132688	Day0vsDay27	chr5	159426695	159428299	1605	*	Exon	5	159421214	159557687	136474	1	105377684	ENST00000636261.1	5481	NA
HNRNPA1P33	heterogeneous nuclear ribonucleoprotein A1 pseudogene 33	0.409681	-0.228016	1.04738	-0.468158	1.33165	0.19649	0.736406	-4.74605	peak_17993	Day0vsDay15	chr10	46438693	46439485	793	*	Intron	10	46415853	46416413	561	1	728643	ENST00000421426.1	22840	ENSG00000213412
LOC124904631	U1 spliceosomal RNA	0.409689	-0.578502	1.39788	-0.0549318	0.863887	0.398411	0.930831	-5.32075	peak_8346	Day0vsDay8	chr1	120299336	120300111	776	*	Intron	1	120354987	120355148	162	1	124904631	ENST00000614085.1	-54876	ENSG00000273727
LINC00895	long intergenic non-protein coding RNA 895	0.409692	-0.0584391	0.877823	1.45285	1.82237	0.0850625	0.356551	-4.27236	peak_103412	Day0vsDay27	chr22	19598131	19598906	776	*	Distal Intergenic	22	19565203	19566839	1637	2	150185	ENST00000629028.1	-31292	NA
CETP	cholesteryl ester transfer protein	0.409704	-0.753797	1.5732	-0.121961	0.730887	0.473931	0.937957	-5.35192	peak_60414	Day0vsDay8	chr16	56964311	56965180	870	*	Promoter (2-3kb)	16	56962107	56983845	21739	1	1071	ENST00000566128.1	2204	ENSG00000087237
NECTIN1-AS1	NECTIN1 antisense RNA 1	0.409713	-0.915209	1.73463	-0.496705	0.640982	0.528097	0.946548	-5.4811	peak_32223	Day0vsDay8	chr11	119707069	119707736	668	*	Promoter (2-3kb)	11	119709920	119713925	4006	1	105369525	ENST00000529229.1	-2184	ENSG00000255247
POLN	DNA polymerase nu	-1.41042	-2.47152	-0.349316	0.349612	-2.75517	0.011493	0.571277	-2.72098	peak_117804	Day0vsDay8	chr4	2167082	2167647	566	*	Intron	4	2156497	2159211	2715	2	353497	ENST00000510344.1	-7871	ENSG00000130997
ARSI	arylsulfatase family member I	0.409715	-0.380547	1.19998	0.213158	1.07465	0.294074	0.904589	-5.13627	peak_132076	Day0vsDay8	chr5	150317051	150317663	613	*	Intron	5	150296343	150302905	6563	2	340075	ENST00000328668.8	-14146	ENSG00000183876
LOC105376686	uncharacterized LOC105376686	-1.43991	-2.52349	-0.356338	-0.521666	-2.75445	0.0115118	0.571373	-2.71036	peak_689	Day0vsDay8	chr1	5616991	5618075	1085	*	Intron	1	5489795	5493057	3263	2	105376686	ENST00000641860.1	-123934	NA
MSX1	msh homeobox 1	0.409727	-0.195886	1.01534	0.283828	1.40235	0.174641	0.484211	-4.82411	peak_118116	Day0vsDay27	chr4	4859371	4860904	1534	*	Promoter (<=1kb)	4	4859665	4863936	4272	1	4487	ENST00000382723.5	0	ENSG00000163132
PDZRN3	PDZ domain containing ring finger 3	0.409752	-0.155547	0.975052	4.11834	1.51903	0.146555	0.724717	-4.53951	peak_111708	Day0vsDay15	chr3	73498782	73499420	639	*	Intron	3	73382899	73474632	91734	2	23024	ENST00000462146.6	-24150	ENSG00000121440
SESN1	sestrin 1	0.409755	-0.481645	1.30116	1.83323	0.952815	0.350944	0.920238	-5.40632	peak_139965	Day0vsDay8	chr6	109094211	109095817	1607	*	Promoter (<=1kb)	6	108984309	109094846	110538	2	27244	ENST00000436639.7	0	ENSG00000080546
MOK	MOK protein kinase	-0.683479	-1.19303	-0.17393	1.71457	-2.79837	0.0115187	0.571373	-2.68291	peak_50402	Day0vsDay8	chr14	102234681	102235668	988	*	Promoter (<=1kb)	14	102226140	102235424	9285	2	5891	ENST00000561150.5	0	ENSG00000080823
OGDHL	oxoglutarate dehydrogenase L	0.409763	-0.167538	0.987063	1.03472	1.47125	0.155257	0.460895	-4.71893	peak_18437	Day0vsDay27	chr10	49761592	49762594	1003	*	Promoter (<=1kb)	10	49734641	49762323	27683	2	55753	ENST00000374103.9	0	ENSG00000197444
LOC124903564	uncharacterized LOC124903564	0.409785	-0.390216	1.20979	0.654356	1.06175	0.299765	0.90676	-5.18755	peak_56394	Day0vsDay8	chr15	101126522	101128120	1599	*	Distal Intergenic	15	101168530	101170821	2292	1	124903564	ENST00000557903.5	-40410	NA
PRG2	proteoglycan 2, pro eosinophil major basic protein	0.409786	-0.196599	1.01617	0.931209	1.41793	0.172308	0.861139	-4.82583	peak_28016	Day0vsDay8	chr11	57421897	57422091	195	*	Promoter (1-2kb)	11	57387365	57424059	36695	2	5553	ENST00000534081.5	1968	ENSG00000186652
UMAD1	UBAP1-MVB12-associated (UMA) domain containing 1	0.409791	-0.106222	0.925803	0.523104	1.65319	0.113711	0.401121	-4.52997	peak_144670	Day0vsDay27	chr7	7816977	7817440	464	*	Intron	7	7772361	7879223	106863	1	729852	ENST00000406829.2	44616	ENSG00000219545
RXRB	retinoid X receptor beta	0.409817	-0.0712625	0.890897	0.593051	1.85752	0.0801705	0.348996	-4.2161	peak_136758	Day0vsDay27	chr6	33199961	33201091	1131	*	Promoter (<=1kb)	6	33193588	33200614	7027	2	6257	ENST00000374685.8	0	ENSG00000204231
LOC112268295	uncharacterized LOC112268295	0.409837	-0.25629	1.07596	0.199832	1.27737	0.215512	0.53168	-4.96022	peak_105159	Day0vsDay27	chr22	37037218	37037671	454	*	Distal Intergenic	22	37033124	37035513	2390	1	112268295	ENST00000666567.1	4094	NA
HBG2	hemoglobin subunit gamma 2	0.409841	-0.159761	0.979442	-0.523129	1.49142	0.149925	0.724843	-4.5662	peak_25450	Day0vsDay15	chr11	5254086	5255093	1008	*	Promoter (<=1kb)	11	5248270	5254783	6514	2	3048	ENST00000642908.1	0	ENSG00000196565
LOXHD1	lipoxygenase homology PLAT domains 1	0.409842	-0.447859	1.26754	1.78483	1.00912	0.326255	0.914136	-5.31873	peak_72844	Day0vsDay8	chr18	46574889	46575813	925	*	Intron	18	46476974	46559312	82339	2	125336	ENST00000300591.11	-15577	ENSG00000167210
IL10	interleukin 10	0.409864	-0.149471	0.969199	3.96837	1.53204	0.143793	0.445653	-4.65414	peak_12423	Day0vsDay27	chr1	206769020	206769866	847	*	Promoter (<=1kb)	1	206767602	206770586	2985	2	3586	ENST00000640756.2	720	ENSG00000136634
XCR1	X-C motif chemokine receptor 1	0.40987	-0.137439	0.957179	1.91982	1.56797	0.133921	0.431221	-4.61078	peak_109926	Day0vsDay27	chr3	46089170	46090062	893	*	Intron	3	46016990	46085825	68836	2	2829	ENST00000683768.1	-3345	ENSG00000173578
LOC107986270	uncharacterized LOC107986270	0.91653	0.235355	1.5977	3.08166	2.81421	0.0115045	0.571373	-2.72886	peak_119579	Day0vsDay8	chr4	34505299	34505760	462	*	Distal Intergenic	4	34657606	34669396	11791	1	107986270	ENST00000513564.1	-151846	NA
LINC01851	long intergenic non-protein coding RNA 1851	-1.54194	-2.67588	-0.408001	-0.230732	-2.82927	0.0115386	0.571456	-2.63236	peak_86376	Day0vsDay8	chr2	77832892	77833546	655	*	Intron	2	77915870	77918009	2140	1	101927926	ENST00000663337.1	-82324	ENSG00000233605
LOC124901321	uncharacterized LOC124901321	0.409936	-0.30828	1.12815	0.174338	1.18309	0.249289	0.888333	-5.06056	peak_137854	Day0vsDay8	chr6	43970618	43971272	655	*	Intron	6	43990798	43999561	8764	1	124901321	ENST00000690796.2	-19526	ENSG00000289609
CLSTN2	calsyntenin 2	0.409955	-0.228546	1.04846	1.91279	1.34786	0.195094	0.736193	-4.72916	peak_114752	Day0vsDay15	chr3	140129712	140130364	653	*	Intron	3	139935187	140557055	621869	1	64084	ENST00000511524.1	194525	ENSG00000158258
LOC105370616	uncharacterized LOC105370616	0.409986	-0.0564197	0.876393	1.5672	1.84547	0.0816263	0.35117	-4.23588	peak_49081	Day0vsDay27	chr14	89638965	89639241	277	*	Intron	14	89628921	89642671	13751	2	105370616	ENST00000553996.2	3430	ENSG00000258792
LOC105375594	uncharacterized LOC105375594	0.410003	-0.45801	1.27802	-0.427696	0.979079	0.338091	0.775637	-5.08923	peak_153273	Day0vsDay15	chr7	155399775	155400265	491	*	Exon	7	155412596	155421884	9289	1	105375594	ENST00000660995.1	-12331	NA
XPA	XPA, DNA damage recognition and repair factor	0.410006	-0.665806	1.48582	0.117793	0.78997	0.437903	0.934819	-5.254	peak_165414	Day0vsDay8	chr9	97703617	97704315	699	*	Intron	9	97674909	97697340	22432	2	7507	ENST00000375128.5	-6277	ENSG00000136936
LOC107985856	uncharacterized LOC107985856	0.410035	-0.49335	1.31342	-0.555831	0.94293	0.356976	0.781761	-5.07071	peak_83063	Day0vsDay15	chr2	20496002	20496787	786	*	Distal Intergenic	2	20499571	20501311	1741	2	107985856	ENST00000441870.1	4524	NA
TLN2	talin 2	0.410107	-0.149146	0.969359	2.24563	1.53796	0.141496	0.442132	-4.65819	peak_53378	Day0vsDay27	chr15	62471345	62471934	590	*	Intron	15	62453592	62618430	164839	1	83660	ENST00000561197.5	17753	ENSG00000171914
CACNA1C	calcium voltage-gated channel subunit alpha1 C	0.410125	-0.87961	1.69986	-0.0111892	0.659133	0.51659	0.944653	-5.38905	peak_33719	Day0vsDay8	chr12	2093323	2093758	436	*	Intron	12	2115224	2493386	378163	1	775	ENST00000682152.1	-21466	ENSG00000151067
PHF7	PHD finger protein 7	0.410138	-0.180302	1.00058	2.24062	1.43983	0.16387	0.856801	-4.90679	peak_110578	Day0vsDay8	chr3	52409472	52411271	1800	*	Promoter (<=1kb)	3	52410660	52423641	12982	1	51533	ENST00000327906.8	0	ENSG00000010318
GPRC5D-AS1	GPRC5D and HEBP1 antisense RNA 1	0.410138	-0.220204	1.04048	0.975928	1.3501	0.191354	0.868973	-4.93569	peak_34685	Day0vsDay8	chr12	12980582	12981266	685	*	Promoter (<=1kb)	12	12979837	12984645	4809	1	100506314	ENST00000499948.2	745	ENSG00000247498
LOC107987087	uncharacterized LOC107987087	0.410144	-0.27574	1.09603	2.16666	1.28069	0.216862	0.880186	-5.07353	peak_164373	Day0vsDay8	chr9	82651381	82651862	482	*	Intron	9	82491952	82564432	72481	1	107987087	ENST00000589973.2	159429	NA
WDR27	WD repeat domain 27	0.410156	-0.234258	1.05457	-0.226181	1.31929	0.200518	0.514796	-4.92824	peak_143411	Day0vsDay27	chr6	169567060	169567355	296	*	Intron	6	169457212	169649233	192022	2	253769	ENST00000479310.5	81878	ENSG00000184465
LINC02145	long intergenic non-protein coding RNA 2145	0.410157	-0.480282	1.3006	-0.0658771	0.954779	0.349972	0.920238	-5.20162	peak_125588	Day0vsDay8	chr5	6155997	6157077	1081	*	Distal Intergenic	5	6310441	6337292	26852	2	401172	ENST00000507444.1	180215	ENSG00000250490
STOX2	storkhead box 2	0.410162	-0.119657	0.939981	1.46744	1.60467	0.122701	0.41472	-4.60061	peak_124361	Day0vsDay27	chr4	183856602	183857567	966	*	Intron	4	183853431	184001407	147977	1	56977	ENST00000511250.1	3171	ENSG00000173320
SOCS2-AS1	SOCS2 antisense RNA 1	0.410174	-0.131359	0.951707	3.53385	1.58328	0.130859	0.839619	-4.76856	peak_37925	Day0vsDay8	chr12	93550730	93551568	839	*	Exon	12	93551433	93567179	15747	2	144481	ENST00000547845.5	15611	ENSG00000246985
CDH4	cadherin 4	0.410178	-0.187096	1.00745	-0.617946	1.42349	0.168497	0.477287	-4.80524	peak_100142	Day0vsDay27	chr20	61594885	61595522	638	*	Intron	20	61599761	61937249	337489	1	1002	ENST00000543233.2	-4239	ENSG00000179242
RNA5-8SN2	RNA, 5.8S ribosomal N2	0.410193	-0.0472849	0.867672	1.53088	1.85855	0.0764009	0.342323	-4.23476	peak_100708	Day0vsDay27	chr21	8229812	8230087	276	*	Distal Intergenic	21	8212572	8212724	153	1	109864281	ENST00000612463.1	17240	ENSG00000278233
LINC01894	long intergenic non-protein coding RNA 1894	0.410207	-0.465857	1.28627	-0.772249	0.970565	0.342222	0.655141	-5.26726	peak_71949	Day0vsDay27	chr18	24928752	24929262	511	*	Exon	18	24954207	24987665	33459	2	105372030	ENST00000582697.1	58403	ENSG00000264345
ZNF43	zinc finger protein 43	0.410222	-0.136136	0.956579	2.93646	1.58536	0.13083	0.839619	-4.73904	peak_78030	Day0vsDay8	chr19	21835531	21836738	1208	*	Promoter (<=1kb)	19	21804946	21836182	31237	2	7594	ENST00000354959.9	0	ENSG00000198521
CCDC162P	coiled-coil domain containing 162, pseudogene	0.410238	-0.0413022	0.861778	1.45435	1.92887	0.0698625	0.723458	-4.01552	peak_139966	Day0vsDay15	chr6	109187696	109188403	708	*	Exon	6	109183955	109355046	171092	1	221262	ENST00000368966.10	3741	ENSG00000203799
IQSEC3-AS1	IQSEC3 antisense RNA 1	0.410239	-0.592907	1.41339	-0.559681	0.871776	0.395478	0.930018	-5.27362	peak_33550	Day0vsDay8	chr12	163893	164465	573	*	Promoter (1-2kb)	12	164664	166321	1658	2	105369592	ENST00000540136.1	1856	NA
RALY	RALY heterogeneous nuclear ribonucleoprotein	0.41024	-0.0871632	0.907642	1.91539	1.75625	0.0957495	0.815726	-4.45597	peak_97672	Day0vsDay8	chr20	34081645	34082752	1108	*	3' UTR	20	34077213	34108308	31096	1	22913	ENST00000489384.1	4432	ENSG00000125970
ALDH9A1	aldehyde dehydrogenase 9 family member A1	0.41024	-0.306215	1.12669	0.606925	1.22885	0.235014	0.552974	-5.0288	peak_10071	Day0vsDay27	chr1	165686134	165687309	1176	*	Intron	1	165668674	165680635	11962	2	223	ENST00000491436.1	-5499	ENSG00000143149
LOC124901467	uncharacterized LOC124901467	0.410244	-0.0648887	0.885378	1.47208	1.81314	0.08609	0.357908	-4.27873	peak_143303	Day0vsDay27	chr6	168657167	168657980	814	*	Intron	6	168653203	168673445	20243	1	124901467	ENST00000477998.1	3964	NA
LINC01956	long intergenic non-protein coding RNA 1956	0.41025	-0.381394	1.20189	0.252141	1.07418	0.294281	0.61101	-5.15674	peak_88805	Day0vsDay27	chr2	118765288	118766220	933	*	Distal Intergenic	2	118833700	118834609	910	2	124905956	ENST00000584273.1	68389	NA
MIR4435-2HG	MIR4435-2 host gene	0.410264	-0.228231	1.04876	0.0197933	1.33187	0.196416	0.736406	-4.72514	peak_88486	Day0vsDay15	chr2	111705412	111706510	1099	*	Intron	2	111429324	111699033	269710	2	541471	ENST00000644013.1	-6379	ENSG00000172965
TMEM52B	transmembrane protein 52B	0.41027	-0.0242936	0.844833	2.86562	2.02711	0.0585812	0.314041	-3.98141	peak_34481	Day0vsDay27	chr12	10197710	10198273	564	*	Distal Intergenic	12	10186397	10190263	3867	1	120939	ENST00000546153.1	11313	ENSG00000165685
HSD17B3	hydroxysteroid 17-beta dehydrogenase 3	0.410273	-0.740063	1.56061	-0.563975	0.739274	0.467487	0.936611	-5.3675	peak_165320	Day0vsDay8	chr9	96232301	96233024	724	*	Distal Intergenic	9	96239327	96244351	5025	2	3293	ENST00000484816.2	11327	ENSG00000130948
MATN1	matrilin 1	0.410274	-0.203043	1.02359	-0.0691505	1.39679	0.176999	0.486931	-4.86399	peak_3474	Day0vsDay27	chr1	30491497	30492906	1410	*	Distal Intergenic	1	30713767	30716135	2369	2	4146	ENST00000494561.1	223229	ENSG00000162510
GRB10	growth factor receptor bound protein 10	0.410276	-0.487243	1.3078	-0.0891961	0.956163	0.351426	0.920238	-5.18065	peak_147121	Day0vsDay8	chr7	50715830	50716140	311	*	Intron	7	50590063	50705301	115239	2	2887	ENST00000398810.6	-10529	ENSG00000106070
VAV2	vav guanine nucleotide exchange factor 2	0.410288	-0.00809244	0.828669	1.05575	2.08621	0.0515134	0.720532	-3.80175	peak_168036	Day0vsDay15	chr9	133856011	133856604	594	*	Intron	9	133925851	133939301	13451	2	7410	ENST00000472905.1	82697	ENSG00000160293
LINC01902	long intergenic non-protein coding RNA 1902	0.410289	-0.0679456	0.888523	1.26155	1.78335	0.0904603	0.36493	-4.31895	peak_72568	Day0vsDay27	chr18	39862474	39862958	485	*	Promoter (1-2kb)	18	39864083	39883300	19218	1	105372079	ENST00000659647.1	-1125	ENSG00000283503
WDR27	WD repeat domain 27	0.410296	-0.227787	1.04838	-0.604298	1.40052	0.179658	0.864228	-4.7814	peak_143425	Day0vsDay8	chr6	169669918	169670327	410	*	Promoter (<=1kb)	6	169664286	169670693	6408	2	253769	ENST00000496752.1	366	ENSG00000184465
LOC101929373	uncharacterized LOC101929373	0.410297	-0.515689	1.33628	-0.231059	0.91844	0.368261	0.923713	-5.17387	peak_17576	Day0vsDay8	chr10	41867207	41867641	435	*	Distal Intergenic	10	42242721	42276842	34122	1	101929373	ENST00000622823.4	-375080	NA
KATNAL2	katanin catalytic subunit A1 like 2	0.410331	-0.0323137	0.852976	1.15251	1.92148	0.0676027	0.328217	-4.11763	peak_72868	Day0vsDay27	chr18	46967022	46967823	802	*	Intron	18	46946835	47102243	155409	1	83473	ENST00000356157.12	20187	ENSG00000167216
HDLBP	high density lipoprotein binding protein	0.410337	-0.37283	1.19351	-0.162382	1.08977	0.288051	0.605767	-5.15325	peak_95386	Day0vsDay27	chr2	241271646	241273293	1648	*	Promoter (<=1kb)	2	241227264	241272886	45623	2	3069	ENST00000391975.5	0	ENSG00000115677
NOXRED1	NADP dependent oxidoreductase domain containing 1	0.410343	-0.209321	1.03001	-0.318289	1.37261	0.183583	0.731988	-4.66664	peak_48740	Day0vsDay15	chr14	77422833	77423105	273	*	Promoter (<=1kb)	14	77394443	77423056	28614	2	122945	ENST00000555901.1	0	ENSG00000165555
MIR4697	microRNA 4697	-1.1539	-2.02248	-0.285317	-0.290315	-2.75369	0.0115316	0.571456	-2.71291	peak_33377	Day0vsDay8	chr11	133898605	133899330	726	*	Promoter (<=1kb)	11	133898504	133898581	78	2	100616119	ENST00000582977.1	-24	ENSG00000284020
PRAMEF36P	PRAME family member 36, pseudogene	0.410353	-0.591055	1.41176	-0.845452	0.849383	0.404736	0.705583	-5.39368	peak_1552	Day0vsDay27	chr1	13140685	13141467	783	*	Distal Intergenic	1	13129793	13131409	1617	1	645354	ENST00000434606.1	10892	NA
RASA3	RAS p21 protein activator 3	0.410383	-0.0279127	0.848679	2.53729	1.97654	0.0637534	0.723143	-3.96158	peak_45706	Day0vsDay15	chr13	114039094	114039959	866	*	Promoter (2-3kb)	13	114021409	114036193	14785	2	22821	ENST00000542651.2	-2901	ENSG00000185989
S100Z	S100 calcium binding protein Z	0.410385	-0.0380869	0.858857	1.12239	1.9591	0.065959	0.32529	-4.08918	peak_128603	Day0vsDay27	chr5	76844278	76844524	247	*	Distal Intergenic	5	76850001	76878219	28219	1	170591	ENST00000513010.5	-5477	ENSG00000171643
LOC124905143	uncharacterized LOC124905143	0.410385	-0.432507	1.25328	-0.140478	1.0092	0.323754	0.638792	-5.28561	peak_106887	Day0vsDay27	chr22	49372492	49373435	944	*	Promoter (<=1kb)	22	49372924	49377119	4196	1	124905143	ENST00000649077.1	0	ENSG00000285722
LOC101928214	uncharacterized LOC101928214	0.410391	-0.0401554	0.860938	2.13558	1.9232	0.0705787	0.333207	-4.12993	peak_86914	Day0vsDay27	chr2	87692258	87692708	451	*	Intron	2	87659372	87685725	26354	2	101928214	ENST00000691487.1	-6533	NA
LINC02789	long intergenic non-protein coding RNA 2789	1.06688	0.26366	1.8701	1.66996	2.7532	0.0115442	0.571456	-2.7764	peak_11645	Day0vsDay8	chr1	199226022	199226630	609	*	Intron	1	199148598	199393307	244710	1	400800	ENST00000452199.1	77424	ENSG00000231718
LINC02702	long intergenic non-protein coding RNA 2702	0.410407	-0.296275	1.11709	0.0255689	1.20378	0.241354	0.743991	-4.87289	peak_31824	Day0vsDay15	chr11	116660376	116661675	1300	*	Distal Intergenic	11	116639508	116658295	18788	1	101929011	ENST00000665087.1	20868	ENSG00000237937
LINC03050	long intergenic non-protein coding RNA 3050	0.410419	-0.235621	1.05646	1.67526	1.36377	0.189757	0.502074	-4.83633	peak_85616	Day0vsDay27	chr2	65623734	65624702	969	*	Exon	2	65589566	65640177	50612	2	126568848	ENST00000420724.1	15475	ENSG00000235725
LINC01656	long intergenic non-protein coding RNA 1656	0.676706	0.1624	1.19101	1.31728	2.82	0.0115532	0.571513	-2.69313	peak_106191	Day0vsDay8	chr22	44402999	44403575	577	*	Distal Intergenic	22	44443327	44444788	1462	1	101927526	ENST00000415702.1	-39752	ENSG00000232655
LOC105372209	uncharacterized LOC105372209	0.410424	-0.106768	0.927616	-0.571015	1.64743	0.11607	0.72392	-4.36836	peak_74404	Day0vsDay15	chr18	76221596	76222236	641	*	Exon	18	76232927	76251319	18393	1	105372209	ENST00000653015.1	-10691	NA
ELP6	elongator acetyltransferase complex subunit 6	0.410425	-0.259918	1.08077	2.11659	1.28282	0.215773	0.879474	-5.03	peak_110101	Day0vsDay8	chr3	47496801	47497347	547	*	Intron	3	47495946	47511215	15270	2	54859	ENST00000446787.5	13868	ENSG00000163832
UBE3A	ubiquitin protein ligase E3A	0.41043	-0.329193	1.15005	-1.32625	1.15023	0.262289	0.581087	-5.12201	peak_51454	Day0vsDay27	chr15	25505413	25505840	428	*	Intron	15	25352282	25439051	86770	2	7337	ENST00000625778.3	-66362	ENSG00000114062
LOC105372524	uncharacterized LOC105372524	0.410444	-0.469054	1.28994	-0.146933	0.967333	0.343799	0.920059	-5.22358	peak_96234	Day0vsDay8	chr20	10173259	10173944	686	*	Promoter (<=1kb)	20	10173520	10196990	23471	1	105372524	ENST00000424931.1	0	ENSG00000230506
ACTRT2	actin related protein T2	0.410488	-0.624813	1.44579	-0.199446	0.821847	0.419904	0.933175	-5.34809	peak_387	Day0vsDay8	chr1	2982463	2983285	823	*	Distal Intergenic	1	3021467	3022903	1437	1	140625	ENST00000378404.4	-38182	ENSG00000169717
LOC124905092	uncharacterized LOC124905092	0.41051	-0.0307541	0.851774	2.83088	1.95949	0.0656777	0.324981	-4.0789	peak_104124	Day0vsDay27	chr22	24712177	24712646	470	*	Exon	22	24691122	24696019	4898	2	124905092	ENST00000633827.2	-16158	ENSG00000282012
NTM-AS1	NTM antisense RNA 1	-1.66748	-2.91118	-0.423778	-0.725498	-2.81117	0.011593	0.571605	-2.68625	peak_33211	Day0vsDay8	chr11	131762141	131763155	1015	*	Intron	11	131658310	131663607	5298	2	101929637	ENST00000416725.3	-98534	NA
PLXNA4	plexin A4	0.410528	-0.0968013	0.917857	1.0913	1.73916	0.0990998	0.817948	-4.44701	peak_151458	Day0vsDay8	chr7	132094846	132095300	455	*	Distal Intergenic	7	132140604	132145507	4904	2	91584	ENST00000496550.1	50207	ENSG00000221866
WNT4	Wnt family member 4	0.410533	-0.214804	1.03587	-0.179373	1.36079	0.187237	0.733876	-4.7079	peak_2508	Day0vsDay15	chr1	22122492	22122999	508	*	Intron	1	22127038	22129851	2814	2	54361	ENST00000415567.1	6852	ENSG00000162552
SYCE3	synaptonemal complex central element protein 3	0.410538	-0.118421	0.939496	0.197756	1.60875	0.121802	0.413355	-4.57084	peak_107125	Day0vsDay27	chr22	50561417	50562158	742	*	Promoter (<=1kb)	22	50551112	50562919	11808	2	644186	ENST00000406915.4	761	ENSG00000217442
CFAP97D2	CFAP97 domain containing 2	0.410546	-0.104396	0.925489	2.62513	1.69597	0.1078	0.828538	-4.59553	peak_45747	Day0vsDay8	chr13	114174725	114175160	436	*	Intron	13	114179238	114222770	43533	1	101929355	ENST00000635974.1	-4078	ENSG00000283361
FAM110D	family with sequence similarity 110 member D	0.410549	-0.182634	1.00373	0.405226	1.44537	0.164132	0.471508	-4.7681	peak_2963	Day0vsDay27	chr1	26156195	26157014	820	*	Promoter (2-3kb)	1	26159079	26163962	4884	1	79927	ENST00000374268.5	-2065	ENSG00000197245
SLC30A5	solute carrier family 30 member 5	-1.29172	-2.24751	-0.335928	-0.836937	-2.80869	0.0116036	0.571605	-2.62401	peak_128268	Day0vsDay8	chr5	69074767	69076096	1330	*	Distal Intergenic	5	69093991	69104740	10750	1	64924	ENST00000380860.8	-17895	ENSG00000145740
SEMA3E	semaphorin 3E	0.410561	-0.0960819	0.917204	1.401	1.68119	0.109131	0.72392	-4.34329	peak_149119	Day0vsDay15	chr7	83758551	83758938	388	*	Distal Intergenic	7	83363238	83649139	285902	2	9723	ENST00000643230.2	-109412	ENSG00000170381
GPT2	glutamic--pyruvic transaminase 2	0.410575	-0.455791	1.27694	-0.372338	0.982309	0.336533	0.650529	-5.23501	peak_59712	Day0vsDay27	chr16	46859760	46860388	629	*	Distal Intergenic	16	46884362	46931289	46928	1	84706	ENST00000340124.9	-23974	ENSG00000166123
LINC02385	long intergenic non-protein coding RNA 2385	0.410579	-0.175218	0.996376	1.01897	1.47751	0.155933	0.461788	-4.72203	peak_38427	Day0vsDay27	chr12	104154162	104155143	982	*	Distal Intergenic	12	104170395	104177659	7265	1	105369948	ENST00000547554.1	-15252	NA
SMARCD3	SWI/SNF related BAF chromatin remodeling complex subunit D3	0.410589	-0.415636	1.23681	1.42317	1.06221	0.302199	0.906996	-5.23508	peak_152843	Day0vsDay8	chr7	151248272	151249498	1227	*	Promoter (<=1kb)	7	151238780	151248694	9915	2	6604	ENST00000262188.13	0	ENSG00000082014
ARIH2	ariadne RBR E3 ubiquitin protein ligase 2	0.410599	-0.12443	0.945628	4.00569	1.63804	0.120685	0.411745	-4.51752	peak_110225	Day0vsDay27	chr3	48952401	48952965	565	*	Intron	3	48943186	48967170	23985	1	10425	ENST00000472640.1	9215	ENSG00000177479
LOC102723798	uncharacterized LOC102723798	0.410601	-0.433643	1.25484	-0.107583	1.01261	0.324399	0.913753	-5.14534	peak_75178	Day0vsDay8	chr19	1163726	1164099	374	*	Promoter (<=1kb)	19	1163451	1165333	1883	1	102723798	ENST00000702095.1	275	NA
ZMIZ1	zinc finger MIZ-type containing 1	0.410611	-0.113082	0.934305	0.62845	1.62754	0.119523	0.72392	-4.39526	peak_20060	Day0vsDay15	chr10	79099155	79100250	1096	*	Intron	10	79068966	79316519	247554	1	57178	ENST00000334512.10	30189	ENSG00000108175
UBE2G1	ubiquitin conjugating enzyme E2 G1	0.410617	-0.0671508	0.888385	2.37107	1.78264	0.0893722	0.811693	-4.45598	peak_63854	Day0vsDay8	chr17	4393658	4394772	1115	*	Distal Intergenic	17	4269259	4366675	97417	2	7326	ENST00000396981.7	-26983	ENSG00000132388
TUB-AS1	TUB antisense RNA 1	0.410617	-0.398413	1.21965	0.121379	1.0547	0.304131	0.907522	-5.15159	peak_25646	Day0vsDay8	chr11	8066179	8067052	874	*	Intron	11	8060038	8069373	9336	1	101927917	ENST00000506601.1	6141	ENSG00000248332
LINC01519	long intergenic non-protein coding RNA 1519	0.410617	-0.33936	1.16059	-0.596559	1.13487	0.268535	0.751682	-4.96646	peak_20456	Day0vsDay15	chr10	84866043	84867071	1029	*	Distal Intergenic	10	85193421	85197958	4538	2	101929624	ENST00000454178.1	330887	ENSG00000237267
SCNN1B	sodium channel epithelial 1 subunit beta	0.410643	-0.142701	0.963988	0.95465	1.53825	0.138122	0.437366	-4.68933	peak_58682	Day0vsDay27	chr16	23359249	23360020	772	*	Exon	16	23355417	23372183	16767	1	6338	ENST00000566441.2	3832	ENSG00000168447
MAGI1-IT1	MAGI1 intronic transcript 1	0.410664	-0.0368104	0.858139	2.87493	1.96285	0.0657629	0.324981	-4.07593	peak_111312	Day0vsDay27	chr3	65974583	65974941	359	*	Intron	3	65872815	65954558	81744	2	151877	ENST00000460754.1	-20025	ENSG00000272610
PICSAR	P38 inhibited cutaneous squamous cell carcinoma associated lincRNA	0.410694	-0.257349	1.07874	0.337207	1.2783	0.214803	0.531019	-5.00564	peak_102720	Day0vsDay27	chr21	45027269	45027746	478	*	Distal Intergenic	21	44999208	45004727	5520	2	378825	ENST00000615826.1	-22542	ENSG00000275874
CACNA2D1	calcium voltage-gated channel auxiliary subunit alpha2delta 1	0.410728	-0.0925249	0.913981	0.794033	1.71334	0.103632	0.38535	-4.43117	peak_149079	Day0vsDay27	chr7	82203969	82204928	960	*	Intron	7	82050935	82084836	33902	2	781	ENST00000461275.1	-119133	ENSG00000153956
ZBTB16	zinc finger and BTB domain containing 16	0.410753	-0.0176233	0.83913	1.69967	2.06952	0.0547029	0.307498	-3.90589	peak_31634	Day0vsDay27	chr11	114133832	114134284	453	*	Intron	11	114160427	114256764	96338	1	7704	ENST00000683006.1	-26143	ENSG00000109906
LOC107985767	uncharacterized LOC107985767	-1.23764	-2.15872	-0.316557	0.0135674	-2.80855	0.0115828	0.571605	-2.63516	peak_85373	Day0vsDay8	chr2	61662922	61663653	732	*	Distal Intergenic	2	61728808	61764201	35394	2	107985767	ENST00000689428.1	100548	NA
GABRG2	gamma-aminobutyric acid type A receptor subunit gamma2	0.410769	-0.758252	1.57979	0.635856	0.731564	0.47309	0.937669	-5.40108	peak_132833	Day0vsDay8	chr5	162164496	162165906	1411	*	Distal Intergenic	5	162128366	162153787	25422	1	2566	ENST00000638253.1	36130	ENSG00000113327
LINC02815	long intergenic non-protein coding RNA 2815	0.410776	-0.0541281	0.87568	1.45654	1.84525	0.0810882	0.72392	-4.12734	peak_13767	Day0vsDay15	chr1	229192078	229192829	752	*	Intron	1	229087114	229184095	96982	2	105373158	ENST00000662083.1	-7983	ENSG00000236975
LOC100507403	uncharacterized LOC100507403	0.410791	-0.690082	1.51166	1.33433	0.773465	0.447406	0.935521	-5.57135	peak_156256	Day0vsDay8	chr8	37236155	37236841	687	*	Distal Intergenic	8	37326575	37330837	4263	2	100507403	ENST00000624599.1	93996	ENSG00000253123
TSNARE1	t-SNARE domain containing 1	-1.17879	-2.05556	-0.302027	-0.462279	-2.82252	0.011593	0.571605	-2.6696	peak_161462	Day0vsDay8	chr8	142317967	142318551	585	*	Exon	8	142300116	142326225	26110	2	203062	ENST00000518928.1	7674	ENSG00000171045
IDH2	isocitrate dehydrogenase (NADP(+)) 2	0.410807	-0.117857	0.939472	1.23999	1.6227	0.122131	0.72392	-4.43216	peak_55660	Day0vsDay15	chr15	90099088	90099387	300	*	Promoter (1-2kb)	15	90084177	90100695	16519	2	3418	ENST00000540499.2	1308	ENSG00000182054
KRT73-AS1	KRT73 antisense RNA 1	0.410813	-0.129321	0.950947	0.307426	1.57652	0.129051	0.424296	-4.63186	peak_36203	Day0vsDay27	chr12	52610189	52611017	829	*	Promoter (<=1kb)	12	52611288	52614062	2775	1	100127967	ENST00000549180.1	-271	ENSG00000257495
BCR	BCR activator of RhoGEF and GTPase	0.410816	-0.0307349	0.852367	1.28129	1.932	0.0683265	0.723458	-4.01046	peak_103914	Day0vsDay15	chr22	23200925	23201399	475	*	Promoter (2-3kb)	22	23198332	23253833	55502	1	613	ENST00000487679.1	2593	ENSG00000186716
EVA1C	eva-1 homolog C	-0.550448	-0.97124	-0.129656	4.40405	-2.8206	0.011572	0.571605	-2.7384	peak_101515	Day0vsDay8	chr21	32473439	32474026	588	*	Intron	21	32493653	32514880	21228	1	59271	ENST00000496615.5	-19627	ENSG00000166979
ZFYVE9	zinc finger FYVE-type containing 9	0.410822	-0.557731	1.37937	-0.602124	0.879199	0.388712	0.692685	-5.33012	peak_5244	Day0vsDay27	chr1	52305653	52306597	945	*	Intron	1	52295895	52335207	39313	1	9372	ENST00000469134.1	9758	ENSG00000157077
COPS9	COP9 signalosome subunit 9	0.410822	-0.679705	1.50135	-0.299665	0.788502	0.441621	0.934819	-5.3249	peak_95195	Day0vsDay8	chr2	240095311	240096485	1175	*	Distal Intergenic	2	240130828	240134290	3463	2	150678	ENST00000491765.5	37805	ENSG00000172428
COMMD2	COMM domain containing 2	0.410828	-0.357157	1.17881	-0.122617	1.11175	0.28073	0.900907	-5.09511	peak_115169	Day0vsDay8	chr3	149751967	149753101	1135	*	Promoter (<=1kb)	3	149738472	149752489	14018	2	51122	ENST00000473414.6	0	ENSG00000114744
ACTN1	actinin alpha 1	1.16898	0.3018	2.03615	-0.339203	2.82067	0.0116106	0.571605	-2.6636	peak_48045	Day0vsDay8	chr14	68948708	68949073	366	*	Promoter (1-2kb)	14	68910020	68947548	37529	2	87	ENST00000553779.5	-1160	ENSG00000072110
FAM98B	family with sequence similarity 98 member B	0.410855	-0.729571	1.55128	-0.275526	0.746756	0.463048	0.936606	-5.34117	peak_52182	Day0vsDay8	chr15	38453846	38454976	1131	*	Promoter (<=1kb)	15	38454127	38487710	33584	1	283742	ENST00000397609.6	0	ENSG00000171262
ZNF644	zinc finger protein 644	0.410859	-0.108978	0.930695	3.11997	1.71122	0.10535	0.72392	-4.29974	peak_6802	Day0vsDay15	chr1	91124627	91125472	846	*	Distal Intergenic	1	90916185	91022272	106088	2	84146	ENST00000361321.5	-102355	ENSG00000122482
UBR4	ubiquitin protein ligase E3 component n-recognin 4	0.410869	-0.052761	0.874499	1.30676	1.85477	0.0796043	0.347941	-4.24911	peak_2215	Day0vsDay27	chr1	19060651	19062265	1615	*	Distal Intergenic	1	19074567	19077827	3261	2	23352	ENST00000486515.1	15562	ENSG00000127481
LOC124901915	uncharacterized LOC124901915	0.410872	-0.215022	1.03677	1.01115	1.3607	0.187264	0.499289	-4.91065	peak_155680	Day0vsDay27	chr8	25788281	25788781	501	*	Distal Intergenic	8	25834129	25840135	6007	2	124901915	ENST00000520386.1	51354	NA
LINC01565	long intergenic non-protein coding RNA 1565	0.410912	-0.295892	1.11772	-0.560508	1.21031	0.240202	0.743991	-4.86901	peak_113916	Day0vsDay15	chr3	128595398	128595991	594	*	Distal Intergenic	3	128572000	128576086	4087	2	23434	ENST00000356020.2	-19312	ENSG00000198685
TACC2	transforming acidic coiled-coil containing protein 2	0.410918	-0.550367	1.3722	0.170395	0.889214	0.385305	0.927933	-5.2057	peak_23039	Day0vsDay8	chr10	122246417	122247492	1076	*	Promoter (<=1kb)	10	122246473	122254540	8068	1	10579	ENST00000465600.1	0	ENSG00000138162
MROH1	maestro heat like repeat family member 1	0.410918	-0.387344	1.20918	0.339847	1.06701	0.297436	0.905892	-5.08531	peak_161788	Day0vsDay8	chr8	144203310	144203732	423	*	Intron	8	144199119	144214489	15371	1	727957	ENST00000527071.1	4191	ENSG00000179832
CD74	CD74 molecule	0.410954	-0.405519	1.22743	-1.00432	1.0433	0.30804	0.623997	-5.21992	peak_132097	Day0vsDay27	chr5	150412291	150413440	1150	*	Promoter (<=1kb)	5	150401637	150412769	11133	2	972	ENST00000377795.7	0	ENSG00000019582
NFIX	nuclear factor I X	0.410965	-0.0635885	0.885519	1.40569	1.79975	0.087899	0.72392	-4.20083	peak_76956	Day0vsDay15	chr19	13011866	13012441	576	*	Promoter (<=1kb)	19	13012188	13025520	13333	1	4784	ENST00000590027.1	0	ENSG00000008441
LOC124902468	uncharacterized LOC124902468	0.410979	-0.0657099	0.887668	0.329393	1.79026	0.0875967	0.360216	-4.31785	peak_19972	Day0vsDay27	chr10	78442774	78443780	1007	*	Intron	10	78301659	78330818	29160	1	124902468	ENST00000665488.1	141115	NA
GRIP2	glutamate receptor interacting protein 2	0.410994	-0.204317	1.0263	0.817581	1.38452	0.179961	0.490644	-4.86389	peak_108138	Day0vsDay27	chr3	14505229	14506066	838	*	Exon	3	14491170	14513678	22509	2	80852	ENST00000430219.2	7612	ENSG00000144596
PNOC	prepronociceptin	0.411009	-0.168445	0.990463	2.78415	1.51722	0.147518	0.849469	-4.84226	peak_155900	Day0vsDay8	chr8	28323993	28324901	909	*	Intron	8	28317268	28343351	26084	1	5368	ENST00000301908.8	6725	ENSG00000168081
LINC01756	long intergenic non-protein coding RNA 1756	1.68599	0.415617	2.95636	-0.590738	2.75094	0.0116035	0.571605	-2.72925	peak_3317	Day0vsDay8	chr1	29416925	29417688	764	*	Distal Intergenic	1	29329620	29350114	20495	2	101928460	ENST00000417651.1	-66811	ENSG00000230523
ARHGEF10	Rho guanine nucleotide exchange factor 10	0.411059	-0.084673	0.90679	0.186146	1.71876	0.0995759	0.72392	-4.28649	peak_154198	Day0vsDay15	chr8	1887270	1888106	837	*	Intron	8	1882656	1958639	75984	1	9639	ENST00000522435.5	4614	ENSG00000104728
LOC105373593	uncharacterized LOC105373593	0.411087	-0.414519	1.23669	-0.344822	1.03451	0.313241	0.76629	-5.00275	peak_89207	Day0vsDay15	chr2	122549502	122550145	644	*	Intron	2	122503366	122505118	1753	2	105373593	ENST00000654765.1	-44384	NA
HSPA12A	heat shock protein family A (Hsp70) member 12A	0.41111	-0.292573	1.11479	0.184818	1.2268	0.235678	0.885083	-4.91146	peak_22583	Day0vsDay8	chr10	116683553	116684546	994	*	Promoter (1-2kb)	10	116671197	116682024	10828	2	259217	ENST00000674291.1	-1529	ENSG00000165868
LINC02691	long intergenic non-protein coding RNA 2691	0.411127	-0.0579984	0.880252	0.446251	1.81654	0.0828171	0.352842	-4.28835	peak_50630	Day0vsDay27	chr14	104205727	104207557	1831	*	Distal Intergenic	14	104223584	104288069	64486	1	145195	ENST00000553757.1	-16027	ENSG00000258913
LOC105372969	uncharacterized LOC105372969	0.411132	-0.0613091	0.883572	0.0165752	1.80381	0.0848504	0.356217	-4.31493	peak_104191	Day0vsDay27	chr22	25262583	25263181	599	*	Distal Intergenic	22	25279529	25282291	2763	2	105372969	ENST00000411511.5	19110	NA
LINC02606	long intergenic non-protein coding RNA 2606	0.411134	-0.172605	0.994873	0.225216	1.45989	0.158327	0.464762	-4.79787	peak_1150	Day0vsDay27	chr1	9472384	9473756	1373	*	Distal Intergenic	1	9426649	9440564	13916	2	100506022	ENST00000641940.1	-31820	ENSG00000284693
LOC128031834	uncharacterized LOC128031834	0.411148	-0.684373	1.50667	-0.0678503	0.777919	0.444829	0.935036	-5.34313	peak_112057	Day0vsDay8	chr3	88018840	88019639	800	*	Distal Intergenic	3	88058139	88058216	78	2	128031834	ENST00000677770.1	38577	ENSG00000288654
FRZB	frizzled related protein	0.411164	-0.0249593	0.847287	1.31545	1.96747	0.0647538	0.324046	-4.05934	peak_91817	Day0vsDay27	chr2	182814631	182815017	387	*	Distal Intergenic	2	182833275	182866637	33363	2	2487	ENST00000295113.5	51620	ENSG00000162998
LINC00469	long intergenic non-protein coding RNA 469	0.411189	-0.00789367	0.830271	2.47875	2.0544	0.0548443	0.720532	-3.85142	peak_69182	Day0vsDay15	chr17	73759971	73760675	705	*	Promoter (<=1kb)	17	73749270	73760961	11692	2	283982	ENST00000665734.1	286	NA
CAMK1D	calcium/calmodulin dependent protein kinase ID	0.411192	-0.147058	0.969443	1.19271	1.58213	0.131463	0.839619	-4.66881	peak_16044	Day0vsDay8	chr10	12419159	12419979	821	*	Intron	10	12349733	12826143	476411	1	57118	ENST00000378845.5	69426	ENSG00000183049
PREP	prolyl endopeptidase	0.411193	-0.37663	1.19902	0.774752	1.08741	0.290006	0.904188	-5.0999	peak_139708	Day0vsDay8	chr6	105483576	105483837	262	*	Intron	6	105277270	105454062	176793	2	5550	ENST00000369110.8	-29514	ENSG00000085377
TMEM272	transmembrane protein 272	0.411242	-0.674111	1.49659	0.0564153	0.785386	0.44053	0.934819	-5.31025	peak_43170	Day0vsDay8	chr13	51923943	51924299	357	*	Distal Intergenic	13	51930436	51934521	4086	2	283521	ENST00000634519.1	10222	ENSG00000281106
DENND3	DENN domain containing 3	0.411244	-0.344463	1.16695	-0.677169	1.12799	0.271371	0.590257	-5.13632	peak_161248	Day0vsDay27	chr8	141169138	141169333	196	*	Intron	8	141173505	141176652	3148	1	22898	ENST00000523066.1	-4172	ENSG00000105339
CCNJL	cyclin J like	0.673754	0.207518	1.13999	1.81431	3.0508	0.00689502	0.571605	-2.32788	peak_132763	Day0vsDay15	chr5	160293885	160295152	1268	*	3' UTR	5	160254301	160312476	58176	2	79616	ENST00000519673.1	17324	ENSG00000135083
MCF2L	MCF.2 cell line derived transforming sequence like	0.411292	-0.997353	1.81994	-0.362867	0.605209	0.551178	0.947642	-5.48625	peak_45508	Day0vsDay8	chr13	113034504	113035100	597	*	Intron	13	113044462	113045322	861	1	23263	ENST00000469558.1	-9362	ENSG00000126217
TNK2	tyrosine kinase non receptor 2	0.41133	-0.431605	1.25426	-0.812824	1.01147	0.32269	0.771418	-5.03414	peak_117246	Day0vsDay15	chr3	195876598	195877101	504	*	Promoter (<=1kb)	3	195863364	195876769	13406	2	10188	ENST00000672548.1	0	ENSG00000061938
SKAP1-AS2	SKAP1 antisense RNA 2	0.411336	-0.0860553	0.908726	-0.633991	1.71418	0.100427	0.72392	-4.30555	peak_67574	Day0vsDay15	chr17	48264759	48265099	341	*	Intron	17	48294347	48307829	13483	1	105371807	ENST00000421610.2	-29248	ENSG00000235300
KIF1A	kinesin family member 1A	0.411349	-0.266361	1.08906	-0.226134	1.25812	0.22142	0.7419	-4.81633	peak_95306	Day0vsDay15	chr2	240811557	240812210	654	*	Intron	2	240713767	240818966	105200	2	547	ENST00000647572.2	6756	ENSG00000130294
PDE4DIP	phosphodiesterase 4D interacting protein	0.411355	-0.05147	0.874181	0.704113	1.91115	0.0723084	0.723458	-4.0486	peak_8747	Day0vsDay15	chr1	148901195	148902126	932	*	Intron	1	148889784	148932725	42942	1	9659	ENST00000612094.1	11411	ENSG00000178104
MPEG1	macrophage expressed 1	0.41137	-0.162151	0.984891	-0.237953	1.48676	0.151146	0.454805	-4.76066	peak_28129	Day0vsDay27	chr11	59262219	59263025	807	*	Distal Intergenic	11	59208510	59212927	4418	2	219972	ENST00000361050.4	-49292	ENSG00000197629
ITGB5	integrin subunit beta 5	0.411376	-0.0398614	0.862613	2.95644	1.92191	0.0705287	0.788012	-4.26841	peak_113427	Day0vsDay8	chr3	124819666	124820761	1096	*	Promoter (<=1kb)	3	124766230	124821458	55229	2	3693	ENST00000481591.5	697	ENSG00000082781
PRSS30P	serine protease 30, pseudogene	0.411389	-0.148823	0.971601	2.50425	1.52528	0.142817	0.847002	-4.68894	peak_56988	Day0vsDay8	chr16	2841058	2841296	239	*	Promoter (<=1kb)	16	2839656	2841328	1673	2	124221	ENST00000641773.1	32	ENSG00000291300
ZMIZ1	zinc finger MIZ-type containing 1	0.41139	-0.171217	0.993996	1.10541	1.46838	0.157385	0.463523	-4.75775	peak_20093	Day0vsDay27	chr10	79310722	79311518	797	*	Exon	10	79277179	79296935	19757	1	57178	ENST00000478357.1	33543	ENSG00000108175
COL6A4P1	collagen type VI alpha 4 pseudogene 1	0.411393	-0.0550099	0.877797	1.1815	1.84644	0.0820154	0.72392	-4.13241	peak_108214	Day0vsDay15	chr3	15159775	15160223	449	*	Intron	3	15170274	15175103	4830	2	344875	ENST00000491915.1	14880	ENSG00000291281
LOC105377923	uncharacterized LOC105377923	0.411397	-0.15427	0.977065	-0.581386	1.52758	0.143969	0.723963	-4.50919	peak_139734	Day0vsDay15	chr6	105939346	105939715	370	*	Distal Intergenic	6	105864234	105893041	28808	2	105377923	ENST00000642235.1	-46305	NA
CNR2	cannabinoid receptor 2	-1.31513	-2.29264	-0.33761	-0.233338	-2.80478	0.0116203	0.571693	-2.67119	peak_2700	Day0vsDay8	chr1	23901196	23902223	1028	*	Exon	1	23870515	23913362	42848	2	1269	ENST00000374472.5	11139	ENSG00000188822
SPATA25	spermatogenesis associated 25	0.411422	-0.0264021	0.849246	1.08876	1.9478	0.0641949	0.723143	-3.98552	peak_98694	Day0vsDay15	chr20	45884919	45885261	343	*	Promoter (2-3kb)	20	45886491	45887622	1132	2	128497	ENST00000372519.4	2361	ENSG00000149634
OSBPL5	oxysterol binding protein like 5	0.411434	-0.210815	1.03368	0.336948	1.37054	0.184218	0.495619	-4.923	peak_25303	Day0vsDay27	chr11	3121392	3122507	1116	*	Promoter (1-2kb)	11	3107790	3119987	12198	2	114879	ENST00000532951.1	-1405	ENSG00000021762
LOC105378552	uncharacterized LOC105378552	0.411435	-0.222155	1.04502	-0.211038	1.35992	0.189585	0.501931	-4.83001	peak_23616	Day0vsDay27	chr10	127027150	127028191	1042	*	Promoter (<=1kb)	10	127025954	127026507	554	2	105378552	ENST00000608350.1	-643	NA
CEP85L	centrosomal protein 85 like	0.411458	-0.0694766	0.892393	2.11269	1.80524	0.0882708	0.72392	-4.18697	peak_140385	Day0vsDay15	chr6	118663960	118665296	1337	*	Promoter (<=1kb)	6	118656763	118664521	7759	2	387119	ENST00000489276.1	0	ENSG00000111860
IGHV1OR15-3	immunoglobulin heavy variable 1/OR15-3 (pseudogene)	0.411487	-0.22352	1.04649	-0.014036	1.35714	0.19037	0.734942	-4.70182	peak_51256	Day0vsDay15	chr15	21735448	21736387	940	*	Promoter (<=1kb)	15	21735506	21735945	440	2	646370	ENST00000628927.1	0	NA
SMTNL2	smoothelin like 2	0.411494	-0.0493532	0.87234	1.76598	1.89886	0.073694	0.723458	-4.06821	peak_63891	Day0vsDay15	chr17	4577112	4577646	535	*	Distal Intergenic	17	4583999	4608319	24321	1	342527	ENST00000338859.8	-6353	ENSG00000188176
ADCY4	adenylate cyclase 4	0.411497	-0.0486523	0.871645	2.37906	1.89328	0.0746309	0.339451	-4.17393	peak_46326	Day0vsDay27	chr14	24332006	24332933	928	*	Promoter (<=1kb)	14	24318364	24332484	14121	2	196883	ENST00000554577.5	0	ENSG00000129467
CD8B2	CD8B family member 2	0.977576	0.2463	1.70885	0.477036	2.80667	0.0116394	0.57224	-2.70202	peak_88033	Day0vsDay8	chr2	106513277	106514296	1020	*	Intron	2	106521563	106544297	22735	1	927	ENST00000644187.1	-7267	ENSG00000254126
OPALIN	oligodendrocytic myelin paranodal and inner loop protein	0.4115	-0.491176	1.31418	-0.242779	0.94492	0.354872	0.920776	-5.21313	peak_21104	Day0vsDay8	chr10	96352447	96353693	1247	*	Promoter (<=1kb)	10	96343222	96353455	10234	2	93377	ENST00000611913.4	0	ENSG00000197430
MUC2	mucin 2, oligomeric mucus/gel-forming	0.411503	-0.166499	0.989504	0.56211	1.47682	0.154341	0.459552	-4.74028	peak_24932	Day0vsDay27	chr11	1100401	1101645	1245	*	Promoter (<=1kb)	11	1099770	1110508	10739	1	4583	ENST00000674892.1	631	ENSG00000198788
LINC02810	long intergenic non-protein coding RNA 2810	0.41152	-0.215221	1.03826	-0.563135	1.36101	0.18717	0.499147	-4.90268	peak_2087	Day0vsDay27	chr1	17717758	17718517	760	*	Promoter (<=1kb)	1	17717687	17749978	32292	1	107984028	ENST00000430540.1	71	ENSG00000236648
ZNF121	zinc finger protein 121	0.411527	-0.00637581	0.829431	1.31458	2.04366	0.054838	0.720532	-3.86582	peak_76506	Day0vsDay15	chr19	9586757	9587140	384	*	Promoter (2-3kb)	19	9560329	9584504	24176	2	7675	ENST00000320451.7	-2253	ENSG00000197961
LINC02434	long intergenic non-protein coding RNA 2434	0.411528	-0.273642	1.0967	1.13533	1.24768	0.227023	0.543936	-5.00828	peak_124667	Day0vsDay27	chr4	188270190	188271068	879	*	Distal Intergenic	4	188160087	188161139	1053	1	105377606	ENST00000667086.1	110103	ENSG00000248370
HPN	hepsin	0.411539	-0.0421785	0.865257	0.851415	1.88011	0.073281	0.723458	-4.08381	peak_78759	Day0vsDay15	chr19	35045585	35046164	580	*	Exon	19	35049271	35060081	10811	1	3249	ENST00000596662.5	-3107	ENSG00000105707
LOC101927539	uncharacterized LOC101927539	0.411558	-0.0232269	0.846342	2.13187	1.96207	0.0624121	0.773341	-4.1767	peak_68173	Day0vsDay8	chr17	57605287	57606158	872	*	Promoter (2-3kb)	17	57600856	57608412	7557	2	101927539	ENST00000578662.1	2254	ENSG00000263499
IL12RB2	interleukin 12 receptor subunit beta 2	0.411559	-0.231541	1.05466	2.17186	1.32651	0.198157	0.512055	-4.9003	peak_6034	Day0vsDay27	chr1	67313975	67315084	1110	*	Promoter (<=1kb)	1	67313973	67367861	53889	1	3595	ENST00000696761.1	2	ENSG00000081985
PALD1	phosphatase domain containing paladin 1	0.411588	-0.25582	1.079	-0.240089	1.28243	0.21444	0.740597	-4.77161	peak_19295	Day0vsDay15	chr10	70508852	70509915	1064	*	Intron	10	70538172	70568378	30207	1	27143	ENST00000697574.1	-28257	ENSG00000107719
RBM20	RNA binding motif protein 20	0.411602	-0.0252694	0.848473	2.2957	1.96479	0.0650017	0.723458	-3.96918	peak_22161	Day0vsDay15	chr10	110842811	110843770	960	*	Distal Intergenic	10	110835178	110836258	1081	1	282996	ENST00000465774.2	7633	ENSG00000203867
ADAM10	ADAM metallopeptidase domain 10	0.411606	-0.196091	1.0193	0.188823	1.40824	0.174214	0.48381	-4.7777	peak_53173	Day0vsDay27	chr15	58598141	58598760	620	*	Intron	15	58597165	58621504	24340	2	102	ENST00000482945.5	22744	ENSG00000137845
OR4F17	olfactory receptor family 4 subfamily F member 17	0.411614	-0.468503	1.29173	1.78569	1.02026	0.32152	0.91269	-5.35748	peak_74963	Day0vsDay8	chr19	110947	111391	445	*	Exon	19	107104	117102	9999	1	81099	ENST00000641591.1	3843	ENSG00000176695
SMAD6	SMAD family member 6	0.411666	-0.0298679	0.853201	1.60897	1.97366	0.0638272	0.322847	-4.05774	peak_53801	Day0vsDay27	chr15	66757097	66758011	915	*	Intron	15	66711697	66717537	5841	1	4091	ENST00000558937.1	45400	ENSG00000137834
COMMD1	copper metabolism domain containing 1	-0.990693	-1.6827	-0.298684	-0.145002	-3.01571	0.00702367	0.572401	-2.32068	peak_85385	Day0vsDay15	chr2	61898913	61899141	229	*	Intron	2	61905647	62000875	95229	1	150684	ENST00000445644.5	-6506	ENSG00000173163
LINC01826	long intergenic non-protein coding RNA 1826	0.411684	-0.22588	1.04925	-0.32935	1.33843	0.194303	0.73618	-4.75028	peak_89221	Day0vsDay15	chr2	123332685	123333302	618	*	Distal Intergenic	2	123066151	123073481	7331	2	107985818	ENST00000432894.1	-259204	ENSG00000232740
LINC02815	long intergenic non-protein coding RNA 2815	0.411685	-0.313136	1.13651	-0.199766	1.17731	0.25154	0.569886	-5.0988	peak_13739	Day0vsDay27	chr1	229017547	229018677	1131	*	Distal Intergenic	1	229089200	229094895	5696	2	105373158	ENST00000658958.1	76218	ENSG00000236975
PRKCH	protein kinase C eta	0.411687	-0.153154	0.976528	1.82276	1.51346	0.146918	0.449627	-4.68196	peak_47566	Day0vsDay27	chr14	61360770	61361470	701	*	Promoter (<=1kb)	14	61361074	61449247	88174	1	5583	ENST00000556164.5	0	ENSG00000027075
CMTM7	CKLF like MARVEL transmembrane domain containing 7	0.411688	-0.324725	1.1481	-0.218662	1.15879	0.258857	0.747771	-4.93644	peak_108970	Day0vsDay15	chr3	32427935	32429111	1177	*	Intron	3	32449515	32483067	33553	1	112616	ENST00000487007.1	-20404	ENSG00000153551
LINC01508	long intergenic non-protein coding RNA 1508	0.411699	-0.459169	1.28257	0.0636041	0.983982	0.337617	0.919043	-5.14762	peak_164837	Day0vsDay8	chr9	90303986	90304969	984	*	Intron	9	90300885	90427954	127070	2	101927873	ENST00000659218.1	122985	ENSG00000231107
CNTN2	contactin 2	0.411728	-0.511755	1.33521	0.35025	0.924142	0.36535	0.922358	-5.20194	peak_12217	Day0vsDay8	chr1	205043090	205044039	950	*	Promoter (<=1kb)	1	205043193	205070808	27616	1	6900	ENST00000636809.2	0	ENSG00000184144
FAM180A	family with sequence similarity 180 member A	0.411749	-0.895986	1.71948	0.0625585	0.655725	0.52066	0.945082	-5.34224	peak_151703	Day0vsDay8	chr7	135749082	135749450	369	*	Promoter (<=1kb)	7	135729592	135748813	19222	2	389558	ENST00000338588.8	-269	ENSG00000189320
SNAI2	snail family transcriptional repressor 2	0.411756	-0.667771	1.49128	0.389915	0.790612	0.437536	0.934819	-5.3167	peak_157023	Day0vsDay8	chr8	48899116	48899674	559	*	Distal Intergenic	8	48917598	48921429	3832	2	6591	ENST00000020945.4	21755	ENSG00000019549
HDAC5	histone deacetylase 5	0.411766	-0.51636	1.33989	-0.393144	0.919715	0.368828	0.786163	-5.08694	peak_67115	Day0vsDay15	chr17	44086573	44087341	769	*	Promoter (<=1kb)	17	44082584	44086755	4172	2	10014	ENST00000588419.1	0	ENSG00000108840
CUL5	cullin 5	0.411781	-0.131722	0.955284	1.40588	1.57044	0.130458	0.72392	-4.47125	peak_31267	Day0vsDay15	chr11	108069860	108070637	778	*	Promoter (2-3kb)	11	108073390	108074066	677	1	8065	ENST00000531843.1	-2753	ENSG00000166266
ATE1	arginyltransferase 1	0.411807	-0.18352	1.00713	-0.245126	1.45151	0.163378	0.470547	-4.72018	peak_22999	Day0vsDay27	chr10	121725849	121726864	1016	*	Intron	10	121743576	121790532	46957	2	11101	ENST00000688153.1	63668	ENSG00000107669
MIR4294	microRNA 4294	0.411809	-0.719116	1.54273	-0.787601	0.759299	0.457489	0.936235	-5.36256	peak_18323	Day0vsDay8	chr10	48985459	48986112	654	*	Promoter (<=1kb)	10	48985512	48985587	76	2	100422895	ENST00000584548.1	0	ENSG00000264800
JAKMIP1	janus kinase and microtubule interacting protein 1	0.411823	-0.0817979	0.905443	0.662224	1.73429	0.0990985	0.72392	-4.27948	peak_118241	Day0vsDay15	chr4	6110853	6111895	1043	*	Intron	4	6049269	6115398	66130	2	152789	ENST00000700566.1	3503	ENSG00000152969
ING1	inhibitor of growth family member 1	0.411829	-0.0102905	0.833949	2.75125	2.10614	0.0509684	0.302505	-3.86076	peak_45192	Day0vsDay27	chr13	110715234	110715943	710	*	Promoter (<=1kb)	13	110715437	110719476	4040	1	3621	ENST00000464141.1	0	ENSG00000153487
MIR563	microRNA 563	0.411859	-0.371691	1.19541	-0.550576	1.08953	0.287607	0.605366	-5.17789	peak_108293	Day0vsDay27	chr3	15896465	15897227	763	*	Intron	3	15873771	15873849	79	1	693148	ENST00000385080.1	22694	ENSG00000207815
MED28	mediator complex subunit 28	0.411863	-0.231481	1.05521	1.11179	1.35849	0.190971	0.503438	-4.8022	peak_119045	Day0vsDay27	chr4	17636465	17637789	1325	*	Exon	4	17614664	17628170	13507	1	80306	ENST00000503945.2	21801	ENSG00000118579
DDX17	DEAD-box helicase 17	-0.669723	-1.13565	-0.203797	0.0549411	-3.01118	0.00701442	0.572401	-2.37515	peak_105427	Day0vsDay15	chr22	38531675	38532445	771	*	Intron	22	38490313	38507660	17348	2	10521	ENST00000432525.5	-24015	ENSG00000100201
MASP1	MBL associated serine protease 1	0.411875	-0.0912109	0.914961	1.35145	1.70156	0.105421	0.388286	-4.43953	peak_116760	Day0vsDay27	chr3	187235307	187236174	868	*	3' UTR	3	187226227	187243585	17359	2	5648	ENST00000468121.1	7411	ENSG00000127241
QDPR	quinoid dihydropteridine reductase	0.411896	-0.223819	1.04761	-0.337084	1.36582	0.188595	0.734273	-4.69942	peak_119032	Day0vsDay15	chr4	17490234	17490836	603	*	Promoter (1-2kb)	4	17490439	17492508	2070	2	5860	ENST00000511609.1	1672	ENSG00000151552
FOXN3	forkhead box N3	0.411896	-0.21622	1.04001	1.17121	1.36318	0.187254	0.867973	-4.97947	peak_49052	Day0vsDay8	chr14	89380333	89380881	549	*	Intron	14	89190382	89401665	211284	2	1112	ENST00000553353.5	20784	ENSG00000053254
GOLM1	golgi membrane protein 1	0.411904	-0.535141	1.35895	1.2062	0.933953	0.362937	0.922358	-5.37769	peak_164501	Day0vsDay8	chr9	86042087	86042744	658	*	Intron	9	86035395	86036813	1419	2	51280	ENST00000464314.1	-5274	ENSG00000135052
GAPVD1	GTPase activating protein and VPS9 domains 1	0.411924	-0.146933	0.970782	0.618207	1.5383	0.13991	0.439842	-4.62814	peak_166906	Day0vsDay27	chr9	125374026	125375377	1352	*	Distal Intergenic	9	125354697	125359847	5151	1	26130	ENST00000467707.1	19329	ENSG00000165219
UTRN	utrophin	0.59693	0.182913	1.01095	1.77732	3.06006	0.00696322	0.572401	-2.32698	peak_141495	Day0vsDay15	chr6	144581897	144582244	348	*	Promoter (<=1kb)	6	144583171	144853010	269840	1	7402	ENST00000367524.8	-927	ENSG00000152818
LOC102724382	uncharacterized LOC102724382	0.411981	-0.0284158	0.852378	1.6124	1.94565	0.0667083	0.326696	-4.09446	peak_14829	Day0vsDay27	chr1	246689315	246690374	1060	*	Promoter (<=1kb)	1	246690047	246691821	1775	1	102724382	ENST00000442712.1	0	NA
PKP1	plakophilin 1	0.41199	-0.0325973	0.856577	1.32881	1.92082	0.0676903	0.723458	-4.03432	peak_11775	Day0vsDay15	chr1	201254407	201255773	1367	*	Distal Intergenic	1	201283452	201332993	49542	1	5317	ENST00000263946.7	-27679	ENSG00000081277
DOK5	docking protein 5	0.411999	-0.126312	0.95031	2.65494	1.66544	0.11836	0.832814	-4.64457	peak_99550	Day0vsDay8	chr20	54564415	54565003	589	*	Intron	20	54554933	54555557	625	1	55816	ENST00000484860.1	9482	ENSG00000101134
MIR378C	microRNA 378c	0.412006	-0.813532	1.63754	-0.0656171	0.696841	0.493136	0.94072	-5.33004	peak_24097	Day0vsDay8	chr10	130653055	130653939	885	*	Distal Intergenic	10	130962588	130962668	81	2	100422867	ENST00000578683.1	308729	ENSG00000264803
RUNX2-AS1	RUNX2 antisense RNA 1	0.412009	-0.591302	1.41532	-0.144631	0.855395	0.402892	0.931144	-5.303	peak_137995	Day0vsDay8	chr6	45586054	45587193	1140	*	Intron	6	45573346	45576770	3425	2	105375077	ENST00000563807.1	-9284	NA
RPL13AP5	ribosomal protein L13a pseudogene 5	0.412027	-0.334082	1.15814	1.36669	1.19791	0.24719	0.888333	-5.14843	peak_21159	Day0vsDay8	chr10	96743751	96744695	945	*	Distal Intergenic	10	96750288	96750899	612	1	728658	ENST00000439189.1	-5593	ENSG00000236552
WNK2	WNK lysine deficient protein kinase 2	0.412049	-0.0447337	0.868831	2.90884	1.92986	0.0702824	0.723458	-4.02674	peak_165082	Day0vsDay15	chr9	93314983	93315674	692	*	Promoter (<=1kb)	9	93315488	93320566	5079	1	65268	ENST00000471076.1	0	ENSG00000165238
ABCD4	ATP binding cassette subfamily D member 4	0.625552	0.190575	1.06053	1.03458	3.07256	0.00698478	0.572401	-2.32728	peak_48433	Day0vsDay15	chr14	74289228	74290927	1700	*	Promoter (<=1kb)	14	74285996	74290452	4457	2	5826	ENST00000481348.5	0	ENSG00000119688
P3H2	prolyl 3-hydroxylase 2	0.412068	-0.514929	1.33906	0.0633163	0.921399	0.366748	0.922744	-5.22211	peak_116911	Day0vsDay8	chr3	189958389	189958731	343	*	Intron	3	189957697	189964121	6425	2	55214	ENST00000490940.1	5390	ENSG00000090530
QSOX1	quiescin sulfhydryl oxidase 1	0.412131	-0.126977	0.951239	4.52208	1.58459	0.127203	0.72392	-4.4626	peak_10805	Day0vsDay15	chr1	180189892	180190718	827	*	Exon	1	180196682	180198016	1335	1	5768	ENST00000443059.1	-5964	ENSG00000116260
LOC105377581	uncharacterized LOC105377581	0.412131	-0.174093	0.998355	0.348621	1.45723	0.159054	0.72697	-4.64766	peak_124348	Day0vsDay15	chr4	183729893	183730689	797	*	Intron	4	183725830	183732570	6741	1	105377581	ENST00000653139.1	4063	NA
GRID1	glutamate ionotropic receptor delta type subunit 1	0.412143	-0.707833	1.53212	-0.324601	0.778004	0.451055	0.935987	-5.357	peak_20493	Day0vsDay8	chr10	85646502	85647403	902	*	Exon	10	85601993	85613133	11141	2	2894	ENST00000552278.2	-33369	ENSG00000182771
MYH9	myosin heavy chain 9	0.412152	-0.04522	0.869524	1.4997	1.87212	0.0771771	0.72392	-4.101	peak_105079	Day0vsDay15	chr22	36383009	36383636	628	*	Intron	22	36281280	36387967	106688	2	4627	ENST00000216181.11	4331	ENSG00000100345
PGBD5	piggyBac transposable element derived 5	0.412155	-0.413298	1.23761	-0.895745	1.03513	0.312823	0.766218	-5.00117	peak_13880	Day0vsDay15	chr1	230342939	230343628	690	*	Intron	1	230323542	230336295	12754	2	79605	ENST00000530424.1	-6644	ENSG00000177614
GLT1D1	glycosyltransferase 1 domain containing 1	0.641776	0.193945	1.08961	1.75567	3.04423	0.00698289	0.572401	-2.3446	peak_40610	Day0vsDay15	chr12	128859281	128859650	370	*	Intron	12	128864136	128983739	119604	1	144423	ENST00000537468.1	-4486	ENSG00000151948
NUDT4B	nudix hydrolase 4B	0.412187	-0.0818743	0.906249	1.24313	1.74946	0.0972398	0.72392	-4.25839	peak_8731	Day0vsDay15	chr1	148733672	148734575	904	*	Distal Intergenic	1	148748774	148752415	3642	1	440672	ENST00000322209.5	-14199	ENSG00000177144
LOC102724700	uncharacterized LOC102724700	0.412197	-0.407262	1.23166	0.109659	1.05862	0.304889	0.907522	-5.12703	peak_123271	Day0vsDay8	chr4	151884458	151885101	644	*	Exon	4	151887543	151891263	3721	2	102724700	ENST00000515805.1	6162	ENSG00000249818
DACT3-AS1	DACT3 antisense RNA 1	0.412205	-0.351084	1.17549	1.54617	1.14998	0.265754	0.89462	-5.08761	peak_80038	Day0vsDay8	chr19	46662001	46662310	310	*	Promoter (<=1kb)	19	46661562	46678991	17430	1	100506068	ENST00000690000.1	439	ENSG00000245598
CLCA4-AS1	CLCA4 antisense RNA 1	0.412207	-0.0718408	0.896254	0.399893	1.76516	0.0912916	0.72392	-4.2422	peak_6612	Day0vsDay15	chr1	86664158	86665687	1530	*	Intron	1	86571181	86693203	122023	2	105378828	ENST00000456587.1	27516	ENSG00000236915
SNTG1	syntrophin gamma 1	0.41223	-0.142251	0.96671	-0.594595	1.54212	0.138791	0.72392	-4.51275	peak_157074	Day0vsDay15	chr8	50349703	50350186	484	*	Intron	8	50172561	50792861	620301	1	54212	ENST00000520825.5	177142	ENSG00000147481
PLXNA4	plexin A4	0.412245	-0.362106	1.1866	1.61092	1.12099	0.276425	0.899665	-5.22671	peak_151461	Day0vsDay8	chr7	132105769	132106896	1128	*	Distal Intergenic	7	132140604	132145507	4904	2	91584	ENST00000496550.1	38611	ENSG00000221866
LY86-AS1	LY86 antisense RNA 1	0.412246	-0.390888	1.21538	-0.167882	1.06396	0.298784	0.61508	-5.2217	peak_135089	Day0vsDay27	chr6	6583925	6584178	254	*	Intron	6	6366132	6587193	221062	2	285780	ENST00000447858.1	3015	ENSG00000216863
KDELR2	KDEL endoplasmic reticulum protein retention receptor 2	0.412255	-0.0796966	0.904207	1.17229	1.74545	0.0968858	0.72392	-4.27514	peak_144568	Day0vsDay15	chr7	6483066	6484708	1643	*	Promoter (<=1kb)	7	6445953	6484190	38238	2	11014	ENST00000463747.1	0	ENSG00000136240
TPRG1	tumor protein p63 regulated 1	0.412264	-0.464992	1.28952	-1.19187	0.974107	0.3405	0.65398	-5.26	peak_116869	Day0vsDay27	chr3	188915150	188915593	444	*	Distal Intergenic	3	188947214	189321061	373848	1	285386	ENST00000433971.5	-31621	ENSG00000188001
CLMP	CXADR like membrane protein	0.65668	0.202082	1.11128	2.17306	3.05374	0.00692093	0.572401	-2.33584	peak_32520	Day0vsDay15	chr11	123233119	123234301	1183	*	Distal Intergenic	11	123069872	123195248	125377	2	79827	ENST00000448775.4	-37871	ENSG00000166250
LINC01687	long intergenic non-protein coding RNA 1687	0.412278	-0.1259	0.950456	2.1031	1.59772	0.127402	0.421732	-4.59134	peak_101189	Day0vsDay27	chr21	22039978	22041443	1466	*	Promoter (<=1kb)	21	22029970	22042345	12376	2	101927843	ENST00000667604.1	902	ENSG00000233215
AMN	amnion associated transmembrane protein	0.412279	-0.305951	1.13051	0.01542	1.19437	0.246029	0.564564	-5.06189	peak_50487	Day0vsDay27	chr14	102929692	102930327	636	*	Promoter (<=1kb)	14	102930107	102930619	513	1	81693	ENST00000559507.1	0	ENSG00000166126
LOC105377684	uncharacterized LOC105377684	0.412288	-0.6761	1.50068	0.0716064	0.785189	0.440643	0.934819	-5.31012	peak_132686	Day0vsDay8	chr5	159409889	159410116	228	*	Intron	5	159421214	159557687	136474	1	105377684	ENST00000636261.1	-11098	NA
CNTN6	contactin 6	0.412333	-0.0303047	0.854971	2.13509	1.96477	0.0650166	0.723458	-3.97646	peak_107196	Day0vsDay15	chr3	1584001	1584506	506	*	Distal Intergenic	3	1401285	1402801	1517	1	27255	ENST00000485257.1	182716	ENSG00000134115
SEMA3E	semaphorin 3E	0.412358	-0.288183	1.1129	0.373485	1.24785	0.229925	0.883689	-4.91551	peak_149110	Day0vsDay8	chr7	83330460	83331250	791	*	Distal Intergenic	7	83407140	83462160	55021	2	9723	ENST00000644381.1	130910	ENSG00000170381
PWRN4	Prader-Willi region non-protein coding RNA 4	0.412361	-0.214234	1.03896	1.82771	1.40133	0.177993	0.863477	-4.91079	peak_51389	Day0vsDay8	chr15	23896353	23897918	1566	*	Distal Intergenic	15	23912411	24090821	178411	1	105370731	ENST00000652183.1	-14493	NA
BAIAP2	BAR/IMD domain containing adaptor protein 2	0.688342	0.208708	1.16798	0.972582	2.97476	0.00694769	0.572401	-2.35373	peak_70304	Day0vsDay15	chr17	81101552	81102333	782	*	Promoter (1-2kb)	17	81104002	81116048	12047	1	10458	ENST00000572498.1	-1669	ENSG00000175866
LOC107985933	uncharacterized LOC107985933	0.412377	-0.201742	1.0265	0.691734	1.40213	0.176664	0.731922	-4.68261	peak_88475	Day0vsDay15	chr2	111633807	111634691	885	*	Promoter (2-3kb)	2	111593594	111631040	37447	2	107985933	ENST00000645914.1	-2767	NA
MIR548F2	microRNA 548f-2	0.412393	-0.0503676	0.875153	0.92557	1.9022	0.074069	0.723458	-4.05356	peak_92990	Day0vsDay15	chr2	212406062	212406433	372	*	Intron	2	212426263	212426360	98	2	100313771	ENST00000408855.1	19927	ENSG00000221782
INPP5A	inositol polyphosphate-5-phosphatase A	0.412395	-0.355704	1.18049	0.94735	1.11289	0.277661	0.899672	-5.05903	peak_24531	Day0vsDay8	chr10	132712444	132713961	1518	*	Promoter (2-3kb)	10	132710348	132753972	43625	1	3632	ENST00000498337.1	2096	ENSG00000068383
PURPL	p53 upregulated regulator of p53 levels	0.412407	-0.677424	1.50224	-0.21841	0.784375	0.44111	0.934819	-5.37449	peak_126694	Day0vsDay8	chr5	27463591	27464205	615	*	Intron	5	27472223	27496994	24772	1	643401	ENST00000655107.1	-8018	ENSG00000250337
LOC124903045	uncharacterized LOC124903045	0.412425	-0.35522	1.18007	0.528122	1.11363	0.27735	0.75436	-4.93082	peak_40308	Day0vsDay15	chr12	124745849	124746491	643	*	Distal Intergenic	12	124742270	124743184	915	1	124903045	ENST00000701909.1	3579	ENSG00000289940
MIGA2	mitoguardin 2	0.412431	-0.243169	1.06803	-0.102014	1.30398	0.205602	0.520859	-4.96335	peak_167348	Day0vsDay27	chr9	129058130	129058604	475	*	Promoter (1-2kb)	9	129060482	129068311	7830	1	84895	ENST00000474639.5	-1878	ENSG00000148343
ZNF710	zinc finger protein 710	0.412473	-0.0888906	0.913836	3.01232	1.72948	0.100838	0.380657	-4.4049	peak_55652	Day0vsDay27	chr15	90061935	90062149	215	*	Intron	15	90068014	90074532	6519	1	374655	ENST00000558883.1	-5865	ENSG00000140548
LINC01648	long intergenic non-protein coding RNA 1648	0.412476	-0.24508	1.07003	1.37836	1.34146	0.196521	0.869344	-4.85955	peak_3426	Day0vsDay8	chr1	30179586	30181131	1546	*	Distal Intergenic	1	30013952	30037612	23661	2	101929406	ENST00000445180.2	-141974	ENSG00000233399
CNOT6L	CCR4-NOT transcription complex subunit 6 like	0.412482	-0.377358	1.20232	1.09913	1.08249	0.290655	0.904188	-5.26078	peak_121074	Day0vsDay8	chr4	77709730	77712408	2679	*	Distal Intergenic	4	77728877	77731881	3005	2	246175	ENST00000508371.1	19473	ENSG00000138767
IGFN1	immunoglobulin like and fibronectin type III domain containing 1	0.41249	-0.0994927	0.924473	-0.528209	1.67	0.108963	0.72392	-4.35516	peak_11768	Day0vsDay15	chr1	201213800	201214391	592	*	Promoter (<=1kb)	1	201213096	201228952	15857	1	91156	ENST00000473483.1	704	ENSG00000163395
LOC101928047	uncharacterized LOC101928047	0.412506	-0.264099	1.08911	-0.775575	1.26863	0.22082	0.741558	-4.80792	peak_135112	Day0vsDay15	chr6	6727760	6728438	679	*	Promoter (2-3kb)	6	6725036	6733191	8156	1	101928047	ENST00000655459.1	2724	NA
MGAM	maltase-glucoamylase	0.412516	-0.016032	0.841063	1.58189	2.01847	0.0587881	0.314309	-3.97458	peak_152103	Day0vsDay27	chr7	142064951	142065598	648	*	Exon	7	142038546	142040441	1896	1	8972	ENST00000490593.1	26405	ENSG00000257335
LINC02159	long intergenic non-protein coding RNA 2159	0.412558	-0.157433	0.982549	0.523429	1.51307	0.146455	0.448855	-4.67909	peak_132803	Day0vsDay27	chr5	160935131	160935742	612	*	Promoter (2-3kb)	5	160931778	160938626	6849	2	285629	ENST00000518580.5	2884	ENSG00000253417
ZEB2	zinc finger E-box binding homeobox 2	0.412637	-0.302347	1.12762	-0.0493607	1.19627	0.244213	0.562538	-5.11462	peak_90363	Day0vsDay27	chr2	144382740	144383417	678	*	Intron	2	144390552	144396461	5910	2	9839	ENST00000637873.1	13044	ENSG00000169554
GALNT9	polypeptide N-acetylgalactosaminyltransferase 9	0.412676	-0.18523	1.01058	0.815249	1.43553	0.165669	0.473578	-4.8111	peak_41105	Day0vsDay27	chr12	132274776	132275062	287	*	Promoter (<=1kb)	12	132257851	132275218	17368	2	50614	ENST00000535208.1	156	ENSG00000182870
EML4	EMAP like 4	0.412682	-0.731163	1.55653	-0.397481	0.747834	0.46241	0.936606	-5.36865	peak_84394	Day0vsDay8	chr2	42299251	42299801	551	*	Intron	2	42285923	42332548	46626	1	27436	ENST00000406175.3	13328	ENSG00000143924
LOC730668	dynein heavy chain -like pseudogene	0.694534	0.209958	1.17911	0.516776	2.9709	0.00701003	0.572401	-2.35438	peak_106413	Day0vsDay15	chr22	45993602	45995447	1846	*	Distal Intergenic	22	46006616	46010777	4162	1	730668	ENST00000624893.1	-11169	ENSG00000280424
ANKRD55	ankyrin repeat domain 55	0.412686	-0.119415	0.944787	1.94621	1.66398	0.117013	0.72392	-4.36133	peak_127745	Day0vsDay15	chr5	56201183	56201609	427	*	Intron	5	56099773	56232926	133154	2	79722	ENST00000504958.6	31317	ENSG00000164512
NFASC	neurofascin	0.729604	0.221344	1.23786	0.886331	2.97549	0.00693593	0.572401	-2.34584	peak_12209	Day0vsDay15	chr1	204989219	204990022	804	*	Promoter (<=1kb)	1	204988664	205016386	27723	1	23114	ENST00000413225.5	555	ENSG00000163531
GPNMB	glycoprotein nmb	0.412701	-0.0732287	0.89863	1.46228	1.76335	0.0936438	0.72392	-4.25274	peak_145192	Day0vsDay15	chr7	23247349	23248430	1082	*	Promoter (<=1kb)	7	23246775	23275108	28334	1	10457	ENST00000258733.9	574	ENSG00000136235
THCAT155	thyroid cancer-associated transcript 155	0.412713	-0.171434	0.99686	-0.702396	1.47104	0.156184	0.462044	-4.75984	peak_33895	Day0vsDay27	chr12	3491897	3492715	819	*	Promoter (<=1kb)	12	3483714	3492819	9106	2	100129223	ENST00000673532.1	104	ENSG00000287243
WDR27	WD repeat domain 27	0.412715	-0.529154	1.35458	0.613163	0.956072	0.356451	0.921555	-5.21155	peak_143407	Day0vsDay8	chr6	169530293	169531152	860	*	Intron	6	169426420	169452475	26056	2	253769	ENST00000607876.2	-77818	ENSG00000184465
CDK5RAP1	CDK5 regulatory subunit associated protein 1	0.774236	0.243821	1.30465	0.6739	3.03349	0.00698476	0.572401	-2.35195	peak_97603	Day0vsDay15	chr20	33400801	33401752	952	*	Promoter (<=1kb)	20	33358839	33401479	42641	2	51654	ENST00000481964.5	0	ENSG00000101391
LOC124900369	small Cajal body-specific RNA 20	0.412745	-0.114403	0.939893	1.92628	1.62296	0.118716	0.833395	-4.64729	peak_54492	Day0vsDay8	chr15	75098320	75098870	551	*	Intron	15	75121536	75121666	131	2	124900369	ENST00000516913.1	22796	ENSG00000252722
PLEKHO2	pleckstrin homology domain containing O2	0.41275	-0.0245661	0.850066	2.60396	2.00199	0.0604253	0.720532	-3.93039	peak_53596	Day0vsDay15	chr15	64856176	64857150	975	*	Intron	15	64841948	64930920	88973	1	80301	ENST00000437723.1	14228	ENSG00000241839
PPP1R16B	protein phosphatase 1 regulatory subunit 16B	0.814911	0.252518	1.3773	-0.630944	3.02128	0.00695202	0.572401	-2.45062	peak_98139	Day0vsDay15	chr20	38828419	38829079	661	*	Intron	20	38836116	38895646	59531	1	26051	ENST00000468265.5	-7037	ENSG00000101445
FSTL4	follistatin like 4	0.412776	-0.164558	0.99011	0.206912	1.48199	0.152401	0.725099	-4.60404	peak_130729	Day0vsDay15	chr5	133318703	133319648	946	*	Intron	5	133312417	133334058	21642	2	23105	ENST00000514998.1	14410	ENSG00000053108
HDAC4	histone deacetylase 4	0.412802	-0.0900133	0.915617	1.87299	1.71743	0.102506	0.383342	-4.41871	peak_95036	Day0vsDay27	chr2	239158502	239159818	1317	*	Promoter (2-3kb)	2	239134349	239155575	21227	2	9759	ENST00000553145.1	-2927	ENSG00000068024
ZDHHC19	zinc finger DHHC-type palmitoyltransferase 19	0.842484	0.255133	1.42984	1.30654	2.97318	0.00697318	0.572401	-2.34137	peak_117289	Day0vsDay15	chr3	196183374	196183767	394	*	Distal Intergenic	3	196197452	196198910	1459	2	131540	ENST00000460442.5	15143	ENSG00000163958
ANGPT4	angiopoietin 4	0.412818	-0.123052	0.948687	0.729251	1.59682	0.124444	0.72392	-4.44551	peak_95600	Day0vsDay15	chr20	946225	947258	1034	*	Distal Intergenic	20	869900	916334	46435	2	51378	ENST00000381922.5	-29891	ENSG00000101280
ZNF16	zinc finger protein 16	0.412823	-1.26058	2.08622	-0.552374	0.511353	0.614153	0.955121	-5.43044	peak_161902	Day0vsDay8	chr8	144933675	144935021	1347	*	Intron	8	144932144	144948035	15892	2	7564	ENST00000532811.1	13014	ENSG00000170631
ARHGAP15	Rho GTPase activating protein 15	0.41283	-0.145979	0.97164	2.84136	1.53528	0.142546	0.72392	-4.51885	peak_90300	Day0vsDay15	chr2	143034294	143035027	734	*	Intron	2	143091362	143238352	146991	1	55843	ENST00000409869.5	-56335	ENSG00000075884
RNU4ATAC	RNA, U4atac small nuclear	0.412851	-0.00791412	0.833615	1.35503	2.03381	0.0540933	0.720532	-3.86687	peak_89136	Day0vsDay15	chr2	121547156	121547837	682	*	Intron	2	121530881	121531007	127	1	100151683	ENST00000580972.1	16275	ENSG00000264229
RIPOR3	RIPOR family member 3	0.412871	-0.154271	0.980014	1.51379	1.51194	0.14759	0.450381	-4.69632	peak_99281	Day0vsDay27	chr20	50699212	50700001	790	*	Distal Intergenic	20	50586108	50691542	105435	2	140876	ENST00000327979.8	-7670	ENSG00000042062
CTHRC1	collagen triple helix repeat containing 1	0.868196	0.263967	1.47243	0.924186	3.05931	0.00691992	0.572401	-2.35113	peak_159379	Day0vsDay15	chr8	103373230	103373562	333	*	Promoter (<=1kb)	8	103372433	103382989	10557	1	115908	ENST00000520337.1	797	ENSG00000164932
ZDHHC7	zinc finger DHHC-type palmitoyltransferase 7	0.412881	-0.520302	1.34606	-0.319339	0.917097	0.368949	0.78619	-5.07377	peak_62327	Day0vsDay15	chr16	85016710	85016962	253	*	Distal Intergenic	16	84974175	85011535	37361	2	55625	ENST00000313732.9	-5175	ENSG00000153786
LOC105371773	uncharacterized LOC105371773	0.412895	-0.11929	0.945081	-0.290614	1.61369	0.123908	0.72392	-4.41677	peak_66756	Day0vsDay15	chr17	40533173	40534156	984	*	Distal Intergenic	17	40525561	40527002	1442	1	105371773	ENST00000577557.1	7612	ENSG00000266088
INSL3	insulin like 3	0.412901	-0.0684438	0.894246	2.75632	1.84958	0.0813926	0.350846	-4.23977	peak_77637	Day0vsDay27	chr19	17816289	17817211	923	*	3' UTR	19	17816513	17821505	4993	2	3640	ENST00000598577.1	4294	ENSG00000248099
USP24	ubiquitin specific peptidase 24	0.888013	0.277283	1.49874	2.08682	3.04494	0.00702104	0.572401	-2.3399	peak_5520	Day0vsDay15	chr1	55150966	55152057	1092	*	Promoter (1-2kb)	1	55147649	55153917	6269	2	23358	ENST00000634589.1	1860	ENSG00000162402
LINC02250	long intergenic non-protein coding RNA 2250	0.412915	-0.217481	1.04331	-0.307966	1.3577	0.188201	0.500144	-4.89721	peak_51456	Day0vsDay27	chr15	25570080	25570797	718	*	Intron	15	25484831	25578791	93961	2	105370737	ENST00000422117.1	7994	ENSG00000235731
AHCYL1	adenosylhomocysteinase like 1	0.412917	-0.200866	1.0267	0.858585	1.41793	0.173893	0.483564	-4.79509	peak_7624	Day0vsDay27	chr1	110011491	110012098	608	*	Intron	1	110017495	110022045	4551	1	10768	ENST00000481423.1	-5397	ENSG00000168710
LINC02751	long intergenic non-protein coding RNA 2751	0.412918	-0.147423	0.973259	-0.415743	1.53032	0.141281	0.72392	-4.51549	peak_26203	Day0vsDay15	chr11	15579290	15580288	999	*	Intron	11	15561819	15604169	42351	1	105376569	ENST00000659618.1	17471	ENSG00000254946
LINC01667	long intergenic non-protein coding RNA 1667	0.412932	-0.999193	1.82506	-0.189446	0.606126	0.55058	0.947642	-5.40676	peak_100795	Day0vsDay8	chr21	9757190	9757943	754	*	Distal Intergenic	21	9806875	9809723	2849	2	441058	ENST00000623933.1	51780	ENSG00000293035
OAT	ornithine aminotransferase	0.412934	-0.51952	1.34539	-0.223304	0.917932	0.368521	0.785869	-5.07226	peak_23298	Day0vsDay15	chr10	124377133	124377949	817	*	Distal Intergenic	10	124398021	124403336	5316	2	4942	ENST00000471127.1	25387	ENSG00000065154
DDX10	DEAD-box helicase 10	1.07802	0.326028	1.83002	1.05445	3.03672	0.00701156	0.572401	-2.36878	peak_31303	Day0vsDay15	chr11	108947905	108948686	782	*	Distal Intergenic	11	108929519	108940925	11407	1	1662	ENST00000534221.1	18386	ENSG00000178105
ANKRD33B	ankyrin repeat domain 33B	1.17206	0.296377	2.04774	1.22748	2.78417	0.0116542	0.57258	-2.68845	peak_125950	Day0vsDay8	chr5	10577898	10578621	724	*	Intron	5	10564330	10649624	85295	1	651746	ENST00000504806.5	13568	ENSG00000164236
CCDC66	coiled-coil domain containing 66	0.412952	-0.676404	1.50231	-0.419697	0.786235	0.441861	0.934819	-5.32413	peak_110878	Day0vsDay8	chr3	56611997	56613284	1288	*	Promoter (2-3kb)	3	56615869	56621818	5950	1	285331	ENST00000480884.5	-2585	ENSG00000180376
SHCBP1	SHC binding and spindle associated 1	0.946437	0.239331	1.65354	2.89843	2.78957	0.0116672	0.572827	-2.72691	peak_59686	Day0vsDay8	chr16	46639472	46640058	587	*	Distal Intergenic	16	46578591	46621379	42789	2	79801	ENST00000303383.8	-18093	ENSG00000171241
AIRN	antisense of IGF2R non-protein coding RNA	0.412961	-0.1035	0.929422	4.03026	1.71565	0.104026	0.825671	-4.58143	peak_142457	Day0vsDay8	chr6	159988930	159989699	770	*	Intron	6	160003291	160007664	4374	2	100271873	ENST00000601203.1	17965	ENSG00000268257
GPAA1	glycosylphosphatidylinositol anchor attachment 1	0.413004	-0.0419408	0.867949	0.940896	1.88407	0.074524	0.723458	-4.08133	peak_161768	Day0vsDay15	chr8	144082150	144082956	807	*	Promoter (<=1kb)	8	144082337	144086214	3878	1	8733	ENST00000532758.6	0	ENSG00000197858
KATNB1	katanin regulatory subunit B1	0.413012	-0.0910034	0.917028	0.9835	1.75014	0.0975171	0.72392	-4.24587	peak_60540	Day0vsDay15	chr16	57734883	57736068	1186	*	Promoter (<=1kb)	16	57735739	57752055	16317	1	10300	ENST00000562592.5	0	ENSG00000140854
COL27A1	collagen type XXVII alpha 1 chain	0.413028	-0.210074	1.03613	4.15534	1.37397	0.183166	0.494417	-4.8511	peak_166269	Day0vsDay27	chr9	114288744	114290086	1343	*	3' UTR	9	114300362	114301542	1181	1	85301	ENST00000494780.1	-10276	ENSG00000196739
YPEL5	yippee like 5	0.413029	-0.273031	1.09909	1.70177	1.25164	0.224802	0.882484	-5.11763	peak_83794	Day0vsDay8	chr2	30164750	30165438	689	*	Distal Intergenic	2	30156378	30159138	2761	1	51646	ENST00000495673.1	8372	ENSG00000119801
LINC02506	long intergenic non-protein coding RNA 2506	0.41303	-0.0362656	0.862325	2.21497	1.90549	0.06975	0.332056	-4.15541	peak_119514	Day0vsDay27	chr4	31946036	31946797	762	*	Distal Intergenic	4	31997376	32155823	158448	1	102723828	ENST00000662669.1	-50579	NA
LINC02645	long intergenic non-protein coding RNA 2645	0.413051	-0.341299	1.1674	-0.0548946	1.14504	0.267061	0.895838	-5.00703	peak_15303	Day0vsDay8	chr10	2622914	2624141	1228	*	Distal Intergenic	10	2446253	2502200	55948	2	105376351	ENST00000658961.1	-120714	NA
LHX2	LIM homeobox 2	0.413052	-0.285174	1.11128	-0.394908	1.22621	0.232968	0.550723	-5.0411	peak_166787	Day0vsDay27	chr9	124035159	124035686	528	*	Distal Intergenic	9	124015397	124033301	17905	1	9355	ENST00000488674.2	19762	ENSG00000106689
MIR3125	microRNA 3125	0.413073	-0.415506	1.24165	0.087439	1.03382	0.313937	0.910485	-5.13522	peak_82687	Day0vsDay8	chr2	12761190	12761486	297	*	Distal Intergenic	2	12737367	12737444	78	1	100422986	ENST00000579927.1	23823	ENSG00000264370
ADARB2-AS1	ADARB2 antisense RNA 1	0.413075	-0.537239	1.36339	-0.998714	0.900987	0.377267	0.683995	-5.27356	peak_15180	Day0vsDay27	chr10	1410846	1411474	629	*	Intron	10	1526637	1556984	30348	1	642394	ENST00000421697.2	-115163	ENSG00000205696
LOC107984399	uncharacterized LOC107984399	0.413078	-0.0149513	0.841107	3.01336	2.02822	0.0574234	0.720532	-3.89403	peak_32286	Day0vsDay15	chr11	120168422	120170269	1848	*	Promoter (<=1kb)	11	120168977	120170153	1177	1	107984399	ENST00000530303.5	0	ENSG00000176984
LOC105378005	uncharacterized LOC105378005	0.413079	-0.356604	1.18276	-0.43559	1.11244	0.27785	0.754676	-4.9637	peak_140825	Day0vsDay15	chr6	131353455	131354308	854	*	Intron	6	131217724	131443800	226077	2	105378005	ENST00000702750.1	89492	NA
HEG1	heart development protein with EGF like domains 1	0.413079	-0.642064	1.46822	1.13496	0.811482	0.425705	0.934075	-5.32733	peak_113450	Day0vsDay8	chr3	125051694	125052702	1009	*	Intron	3	124967497	125055890	88394	2	57493	ENST00000650592.2	3188	ENSG00000173706
LOC105375613	uncharacterized LOC105375613	0.413095	-0.340822	1.16701	-0.94568	1.13575	0.268175	0.751467	-4.93572	peak_153696	Day0vsDay15	chr7	158064070	158064753	684	*	Intron	7	157987169	157989456	2288	1	105375613	ENST00000649505.1	76901	NA
NPEPPSP1	NPEPPS pseudogene 1	0.41311	-0.0595769	0.885797	1.6684	1.91553	0.072501	0.788012	-4.24197	peak_66463	Day0vsDay8	chr17	38256111	38257794	1684	*	Promoter (<=1kb)	17	38195703	38257381	61679	2	440434	ENST00000649858.3	0	ENSG00000291088
MT4	metallothionein 4	0.413122	-0.71669	1.54293	-0.771891	0.759529	0.45733	0.936235	-5.35635	peak_60365	Day0vsDay8	chr16	56570969	56571601	633	*	Intron	16	56565073	56568957	3885	1	84560	ENST00000219162.4	5896	ENSG00000102891
GTF2IRD2B	GTF2I repeat domain containing 2B	0.413136	-0.127018	0.953291	0.445832	1.58538	0.127024	0.421064	-4.61707	peak_148720	Day0vsDay27	chr7	75145248	75145553	306	*	Intron	7	75133155	75144068	10914	1	389524	ENST00000394939.3	12093	ENSG00000174428
RASGEF1C	RasGEF domain family member 1C	0.413144	-0.0981203	0.924409	-0.135082	1.67499	0.107967	0.392678	-4.53245	peak_134342	Day0vsDay27	chr5	180118894	180120765	1872	*	Exon	5	180101332	180115400	14069	2	255426	ENST00000519456.1	-3494	ENSG00000146090
LINC01108	long intergenic non-protein coding RNA 1108	0.41316	-0.123224	0.949543	2.49102	1.59661	0.124491	0.835227	-4.70081	peak_135544	Day0vsDay8	chr6	14323290	14324044	755	*	Distal Intergenic	6	14283048	14285454	2407	2	102216342	ENST00000635227.1	-37836	ENSG00000226673
RALBP1	ralA binding protein 1	0.413161	-0.406424	1.23275	0.65926	1.061	0.302397	0.906996	-5.07929	peak_71222	Day0vsDay8	chr18	9434154	9434785	632	*	Distal Intergenic	18	9475009	9538114	63106	1	10928	ENST00000019317.8	-40224	ENSG00000017797
DTNBP1	dystrobrevin binding protein 1	0.413165	-0.329199	1.15553	2.53847	1.15362	0.260925	0.579782	-5.07958	peak_135651	Day0vsDay27	chr6	15691188	15691803	616	*	Distal Intergenic	6	15522843	15663058	140216	2	84062	ENST00000513680.5	-28130	ENSG00000047579
GOLGA8B	golgin A8 family member B	0.41319	-0.416881	1.24326	-0.770632	1.04116	0.311248	0.909728	-5.18639	peak_52116	Day0vsDay8	chr15	34566763	34567453	691	*	Intron	15	34551191	34581499	30309	2	440270	ENST00000566091.5	14046	ENSG00000215252
IPO8	importin 8	0.413207	-0.92016	1.74657	0.0767514	0.642355	0.527222	0.946282	-5.40553	peak_35242	Day0vsDay8	chr12	30694970	30696871	1902	*	Promoter (<=1kb)	12	30628988	30695869	66882	2	10526	ENST00000256079.9	0	ENSG00000133704
ITPR2	inositol 1,4,5-trisphosphate receptor type 2	0.413234	-0.391494	1.21796	0.401748	1.0644	0.29859	0.614937	-5.17529	peak_35130	Day0vsDay27	chr12	26732081	26732281	201	*	Intron	12	26722438	26726013	3576	2	3709	ENST00000536627.1	-6068	ENSG00000123104
OSBPL1A	oxysterol binding protein like 1A	0.413246	-0.108641	0.935133	1.10749	1.72491	0.102115	0.821136	-4.49426	peak_71928	Day0vsDay8	chr18	24374367	24374943	577	*	Promoter (2-3kb)	18	24367934	24377538	9605	2	114876	ENST00000581343.1	2595	ENSG00000141447
PAX6	paired box 6	-0.544357	-0.922554	-0.16616	0.830177	-3.03355	0.00703831	0.572947	-2.32721	peak_26843	Day0vsDay15	chr11	31804803	31806241	1439	*	Promoter (<=1kb)	11	31789946	31805795	15850	2	5080	ENST00000640766.1	0	ENSG00000007372
HCN2	hyperpolarization activated cyclic nucleotide gated potassium and sodium channel 2	0.413258	-0.29678	1.1233	1.20456	1.20805	0.240529	0.886213	-5.09858	peak_75044	Day0vsDay8	chr19	589818	590739	922	*	Promoter (<=1kb)	19	589881	617159	27279	1	610	ENST00000251287.3	0	ENSG00000099822
SEMA4D	semaphorin 4D	0.413274	-0.00833619	0.834884	2.41473	2.04406	0.0554927	0.308934	-3.95176	peak_164723	Day0vsDay27	chr9	89371724	89373378	1655	*	Promoter (2-3kb)	9	89361601	89369519	7919	2	10507	ENST00000469653.5	-2205	ENSG00000187764
DOK4	docking protein 4	0.413278	-0.0779108	0.904467	2.23908	1.77529	0.0925125	0.368136	-4.33752	peak_60491	Day0vsDay27	chr16	57485645	57486824	1180	*	Promoter (<=1kb)	16	57471922	57486493	14572	2	55715	ENST00000340099.10	0	ENSG00000125170
ADGRA1-AS1	ADGRA1 antisense RNA 1	0.413279	-0.818258	1.64482	0.280673	0.695589	0.493904	0.94072	-5.34765	peak_24617	Day0vsDay8	chr10	133059925	133061188	1264	*	Distal Intergenic	10	133083088	133085719	2632	2	100128127	ENST00000658362.1	24531	NA
CAMTA1	calmodulin binding transcription activator 1	-1.58244	-2.77674	-0.388136	-0.771831	-2.74644	0.0117223	0.574997	-2.72542	peak_937	Day0vsDay8	chr1	7645409	7646156	748	*	Intron	1	7664285	7767830	103546	1	23261	ENST00000700419.1	-18129	ENSG00000171735
LINC02016	long intergenic non-protein coding RNA 2016	0.41332	-0.0308496	0.85749	0.265353	1.92883	0.0666351	0.326512	-4.11592	peak_113739	Day0vsDay27	chr3	127409225	127409917	693	*	Distal Intergenic	3	127322307	127390670	68364	2	101927123	ENST00000488425.1	-18555	ENSG00000244215
WIPI2	WD repeat domain, phosphoinositide interacting 2	0.413342	-0.089666	0.91635	3.02783	1.7143	0.103061	0.72392	-4.29961	peak_144385	Day0vsDay15	chr7	5250715	5251199	485	*	Distal Intergenic	7	5229408	5231327	1920	1	26100	ENST00000479690.1	21307	ENSG00000157954
CSF1R	colony stimulating factor 1 receptor	0.413344	-0.0429265	0.869615	1.66627	1.91638	0.071315	0.334028	-4.14718	peak_132034	Day0vsDay27	chr5	150079913	150081316	1404	*	5' UTR	5	150070540	150086427	15888	2	1436	ENST00000543093.1	5111	ENSG00000182578
STX8	syntaxin 8	0.413355	-0.278987	1.1057	2.06963	1.24634	0.228115	0.882771	-5.15472	peak_64431	Day0vsDay8	chr17	9341846	9342374	529	*	Intron	17	9250487	9273434	22948	2	9482	ENST00000570987.1	-68412	ENSG00000170310
SYNDIG1	synapse differentiation inducing 1	0.413369	-0.767235	1.59397	-1.53645	0.725756	0.475571	0.83106	-5.29383	peak_97062	Day0vsDay15	chr20	24451510	24451916	407	*	Distal Intergenic	20	24469629	24666616	196988	1	79953	ENST00000376862.4	-17713	ENSG00000101463
PRKG1	protein kinase cGMP-dependent 1	0.413381	-0.0174495	0.844211	0.698505	2.03852	0.0566992	0.720532	-3.87931	peak_18513	Day0vsDay15	chr10	50991075	50992328	1254	*	Promoter (<=1kb)	10	50990888	52298350	1307463	1	5592	ENST00000401604.8	187	ENSG00000185532
TRERF1	transcriptional regulating factor 1	0.413381	-0.0637492	0.890511	1.54627	1.85209	0.0810292	0.350369	-4.25232	peak_137690	Day0vsDay27	chr6	42423372	42423643	272	*	Intron	6	42228149	42451261	223113	2	55809	ENST00000340840.6	27618	ENSG00000124496
MBD2	methyl-CpG binding domain protein 2	0.413387	-0.43779	1.26456	-1.08144	1.00669	0.324933	0.639732	-5.26855	peak_73309	Day0vsDay27	chr18	54129518	54129737	220	*	Distal Intergenic	18	54155254	54160113	4860	2	8932	ENST00000579025.1	30376	ENSG00000134046
LOC728715	ovostatin homolog 2	0.413391	-0.134172	0.960954	1.76988	1.57602	0.131778	0.42807	-4.60345	peak_34403	Day0vsDay27	chr12	9406669	9407068	400	*	Intron	12	9398355	9414851	16497	2	728715	ENST00000540982.1	7783	NA
FAHD2B	fumarylacetoacetate hydrolase domain containing 2B	0.413395	-0.0772603	0.904051	1.71723	1.74715	0.0959809	0.372918	-4.38627	peak_87321	Day0vsDay27	chr2	97048484	97048815	332	*	Distal Intergenic	2	97083890	97094820	10931	2	151313	ENST00000474849.1	46005	ENSG00000144199
CCNYL2	cyclin Y like 2 (pseudogene)	0.413419	-0.610093	1.43693	-0.22708	0.838048	0.412398	0.931238	-5.28996	peak_17609	Day0vsDay8	chr10	42417916	42419142	1227	*	Intron	10	42409727	42454385	44659	2	414194	ENST00000472090.6	35243	ENSG00000290445
VWA3B	von Willebrand factor A domain containing 3B	0.770046	0.187884	1.35221	1.43086	2.80341	0.0117297	0.574997	-2.74134	peak_87408	Day0vsDay8	chr2	98140289	98140952	664	*	Intron	2	98128153	98133982	5830	1	200403	ENST00000465930.1	12136	ENSG00000168658
ZFHX3	zinc finger homeobox 3	0.413442	-0.0465864	0.87347	3.91675	1.88492	0.0770592	0.72392	-4.08366	peak_61470	Day0vsDay15	chr16	72846201	72846705	505	*	Intron	16	72829509	72889834	60326	2	463	ENST00000563625.1	43129	ENSG00000140836
RASA3	RAS p21 protein activator 3	0.413446	-0.0984574	0.925348	1.88763	1.67412	0.10814	0.392921	-4.48037	peak_45733	Day0vsDay27	chr13	114124958	114125406	449	*	Intron	13	113977783	114132623	154841	2	22821	ENST00000334062.8	7217	ENSG00000185989
LINC01522	long intergenic non-protein coding RNA 1522	0.876191	0.214647	1.53773	0.964589	2.74535	0.0117512	0.574997	-2.75651	peak_98912	Day0vsDay8	chr20	48005143	48006405	1263	*	Distal Intergenic	20	47979102	47990127	11026	2	101927457	ENST00000671461.1	-15016	NA
EMX2OS	EMX2 opposite strand/antisense RNA	0.41346	-0.134478	0.961397	-0.0134923	1.56408	0.131944	0.72392	-4.48323	peak_22653	Day0vsDay15	chr10	117562659	117563738	1080	*	Intron	10	117484295	117545068	60774	2	196047	ENST00000551288.5	-17591	ENSG00000229847
LOC124900528	small Cajal body-specific RNA 16	0.413461	-0.0322868	0.859208	2.00261	1.92266	0.0674468	0.328086	-4.13152	peak_85020	Day0vsDay27	chr2	53267907	53268502	596	*	Distal Intergenic	2	53470447	53470629	183	2	124900528	ENST00000516133.1	202127	ENSG00000251942
SHC3	SHC adaptor protein 3	0.413474	-0.181986	1.00893	0.668145	1.44243	0.164833	0.727998	-4.64732	peak_164706	Day0vsDay15	chr9	89179872	89180381	510	*	Promoter (1-2kb)	9	89005771	89178818	173048	2	53358	ENST00000375835.9	-1054	ENSG00000148082
MIR3667HG	MIR3667 host gene	0.413478	-0.0927567	0.919712	2.37658	1.693	0.104444	0.72392	-4.32988	peak_106896	Day0vsDay15	chr22	49427499	49428215	717	*	Promoter (2-3kb)	22	49415776	49425437	9662	2	348645	ENST00000498829.1	-2062	ENSG00000188511
CD82	CD82 molecule	1.16035	0.28427	2.03644	0.0145987	2.74538	0.0117505	0.574997	-2.72693	peak_27467	Day0vsDay8	chr11	44503886	44505082	1197	*	Distal Intergenic	11	44564427	44615295	50869	1	3732	ENST00000526958.5	-59345	ENSG00000085117
CSMD3	CUB and Sushi multiple domains 3	0.413527	-0.427569	1.25462	0.378404	1.0191	0.319136	0.911971	-5.13689	peak_159682	Day0vsDay8	chr8	114438364	114438931	568	*	Distal Intergenic	8	113018776	113436939	418164	2	114788	ENST00000497026.5	-1001425	ENSG00000164796
LINC02680	long intergenic non-protein coding RNA 2680	0.413528	-0.138019	0.965074	1.30524	1.57308	0.13322	0.430367	-4.60147	peak_16885	Day0vsDay27	chr10	27564228	27564777	550	*	Promoter (<=1kb)	10	27564430	27594588	30159	1	105376463	ENST00000649291.1	0	NA
DARS1	aspartyl-tRNA synthetase 1	0.413528	-0.383023	1.21008	0.909863	1.07609	0.293444	0.610192	-5.17639	peak_90110	Day0vsDay27	chr2	135948233	135949361	1129	*	Intron	2	135907260	135920553	13294	2	1615	ENST00000422708.3	-27680	ENSG00000115866
MUC5AC	mucin 5AC, oligomeric mucus/gel-forming	0.413581	-0.168733	0.995896	-0.302542	1.47218	0.15501	0.460536	-4.78815	peak_24949	Day0vsDay27	chr11	1174378	1175288	911	*	Exon	11	1157953	1201138	43186	1	4586	ENST00000621226.2	16425	ENSG00000215182
AGAP1	ArfGAP with GTPase domain, ankyrin repeat and PH domain 1	0.413614	-0.380638	1.20787	-0.406588	1.08774	0.289167	0.606859	-5.19368	peak_94571	Day0vsDay27	chr2	235698093	235698490	398	*	Intron	2	235669604	236126554	456951	1	116987	ENST00000409538.5	28489	ENSG00000157985
RAB7A	RAB7A, member RAS oncogene family	0.413618	-0.776541	1.60378	0.546372	0.722434	0.478868	0.939035	-5.29924	peak_113939	Day0vsDay8	chr3	128759352	128760312	961	*	Intron	3	128726352	128798425	72074	1	7879	ENST00000491681.1	33000	ENSG00000075785
RAPGEF1	Rap guanine nucleotide exchange factor 1	0.41362	-0.132972	0.960213	1.98298	1.58587	0.129112	0.836417	-4.6818	peak_167771	Day0vsDay8	chr9	131678437	131679174	738	*	Intron	9	131576775	131709842	133068	2	2889	ENST00000372190.8	30668	ENSG00000107263
LINC01104	long intergenic non-protein coding RNA 1104	0.413648	-0.412696	1.23999	0.619891	1.03759	0.310631	0.909434	-5.1245	peak_87554	Day0vsDay8	chr2	100262675	100263195	521	*	Distal Intergenic	2	100242631	100249262	6632	1	150577	ENST00000441036.1	20044	ENSG00000232084
BCR	BCR activator of RhoGEF and GTPase	0.413664	-0.0617466	0.889075	3.00294	1.81678	0.0853249	0.356876	-4.28729	peak_103918	Day0vsDay27	chr22	23219627	23220823	1197	*	Intron	22	23198332	23253833	55502	1	613	ENST00000487679.1	21295	ENSG00000186716
TMA16	translation machinery associated 16 homolog	0.413685	-0.534864	1.36223	-1.12176	0.904823	0.375574	0.682489	-5.36916	peak_123671	Day0vsDay27	chr4	163543906	163545165	1260	*	Intron	4	163517072	163519558	2487	1	55319	ENST00000503148.1	26834	ENSG00000198498
LOC102723654	uncharacterized LOC102723654	0.413689	-0.0827177	0.910095	1.31624	1.77138	0.0959623	0.72392	-4.23624	peak_130468	Day0vsDay15	chr5	129255641	129256491	851	*	Distal Intergenic	5	129150677	129173257	22581	1	102723654	ENST00000665595.1	104964	NA
ARRDC2	arrestin domain containing 2	1.23747	0.312237	2.16271	0.480838	2.79277	0.011744	0.574997	-2.68551	peak_77674	Day0vsDay8	chr19	18021227	18021944	718	*	Distal Intergenic	19	18009549	18010358	810	1	27106	ENST00000594411.1	11678	ENSG00000105643
TNS3	tensin 3	0.413731	-0.208964	1.03643	2.0837	1.38788	0.181397	0.86506	-4.96385	peak_146860	Day0vsDay8	chr7	47424294	47424900	607	*	Intron	7	47369497	47403425	33929	2	64759	ENST00000469470.1	-20869	ENSG00000136205
ITPK1-AS1	ITPK1 antisense RNA 1	0.413749	-0.750998	1.5785	-0.333599	0.736313	0.469251	0.93667	-5.35824	peak_49446	Day0vsDay8	chr14	93086638	93087028	391	*	Intron	14	93067452	93072152	4701	1	319085	ENST00000553639.1	19186	ENSG00000258730
NR5A2	nuclear receptor subfamily 5 group A member 2	0.413753	-0.37245	1.19996	3.32742	1.09351	0.289817	0.904188	-5.33006	peak_11667	Day0vsDay8	chr1	200153194	200153695	502	*	Intron	1	200043810	200058424	14615	1	2494	ENST00000367357.3	109384	ENSG00000116833
PRELP	proline and arginine rich end leucine rich repeat protein	0.41378	-0.0972009	0.924761	-0.334197	1.6785	0.107273	0.391349	-4.5001	peak_12034	Day0vsDay27	chr1	203454910	203455965	1056	*	Distal Intergenic	1	203475806	203491352	15547	1	5549	ENST00000343110.3	-19841	ENSG00000188783
ZNF469	zinc finger protein 469	0.413787	-0.139102	0.966677	1.20664	1.58333	0.130564	0.72392	-4.46579	peak_62870	Day0vsDay15	chr16	88347759	88348764	1006	*	Distal Intergenic	16	88382959	88440753	57795	1	84627	ENST00000565624.3	-34195	ENSG00000225614
FGF18	fibroblast growth factor 18	0.413789	-0.153206	0.980783	-0.0715843	1.51271	0.14446	0.72435	-4.55413	peak_133297	Day0vsDay15	chr5	171446069	171446782	714	*	Intron	5	171419647	171457626	37980	1	8817	ENST00000274625.6	26422	ENSG00000156427
ADGRA2	adhesion G protein-coupled receptor A2	0.413796	-0.382561	1.21015	1.13153	1.0875	0.29148	0.608754	-5.15455	peak_156309	Day0vsDay27	chr8	37808170	37808691	522	*	Intron	8	37796906	37844896	47991	1	25960	ENST00000315215.11	11264	ENSG00000020181
DPF3	double PHD fingers 3	0.413797	-0.417872	1.24547	-0.297471	1.03132	0.313497	0.628824	-5.25131	peak_48324	Day0vsDay27	chr14	72778873	72779444	572	*	Intron	14	72723632	72742711	19080	2	8110	ENST00000553608.1	-36162	ENSG00000205683
ZFAT	zinc finger and AT-hook domain containing	0.986888	0.249955	1.72382	-0.533706	2.78142	0.0117681	0.575167	-2.69357	peak_160748	Day0vsDay8	chr8	134475411	134475936	526	*	Distal Intergenic	8	134478222	134510182	31961	2	57623	ENST00000521673.5	34246	ENSG00000066827
LINC02881	long intergenic non-protein coding RNA 2881	0.413812	-0.260359	1.08798	-0.143353	1.27733	0.215314	0.740597	-4.83569	peak_17803	Day0vsDay15	chr10	44260505	44261616	1112	*	Exon	10	44292569	44293948	1380	1	100130539	ENST00000623589.1	-30953	ENSG00000277288
SLC46A3	solute carrier family 46 member 3	0.413813	-0.444874	1.2725	0.054927	0.998911	0.328603	0.643135	-5.24925	peak_41996	Day0vsDay27	chr13	28726000	28726320	321	*	Distal Intergenic	13	28700717	28718970	18254	2	283537	ENST00000380814.4	-7030	ENSG00000139508
LINC03069	long intergenic non-protein coding RNA 3069	0.413841	-0.316652	1.14433	1.23013	1.18483	0.251507	0.888333	-5.04835	peak_73377	Day0vsDay8	chr18	56325449	56326253	805	*	Distal Intergenic	18	56003613	56191262	187650	2	642484	ENST00000382897.2	-134187	ENSG00000206129
PTPN5	protein tyrosine phosphatase non-receptor type 5	0.413842	-0.487299	1.31498	-0.511731	0.95196	0.351731	0.662922	-5.30294	peak_26423	Day0vsDay27	chr11	18742408	18743209	802	*	Promoter (<=1kb)	11	18727928	18743842	15915	2	84867	ENST00000477854.5	633	ENSG00000110786
LOC105371956	uncharacterized LOC105371956	0.413858	-0.00710195	0.834818	1.96015	2.03783	0.0536581	0.305738	-3.95643	peak_70765	Day0vsDay27	chr18	2104777	2105270	494	*	Intron	18	2034520	2111736	77217	2	105371956	ENST00000582086.2	6466	ENSG00000263745
LINC02273	long intergenic non-protein coding RNA 2273	0.413862	-0.11447	0.942193	0.510804	1.65442	0.115744	0.72392	-4.3648	peak_123291	Day0vsDay15	chr4	152105963	152106217	255	*	Intron	4	152100818	152104720	3903	1	100996286	ENST00000499452.2	5145	ENSG00000245954
LOC124909398	uncharacterized LOC124909398	0.413874	-0.616531	1.44428	-1.16587	0.833716	0.416039	0.714608	-5.36061	peak_112263	Day0vsDay27	chr3	97991289	97991797	509	*	Intron	3	97973012	97975056	2045	1	124909398	ENST00000647668.1	18277	NA
HSPG2	heparan sulfate proteoglycan 2	0.413918	-0.098369	0.926205	-0.353093	1.68002	0.108611	0.72392	-4.3397	peak_2484	Day0vsDay15	chr1	21933384	21934154	771	*	Intron	1	21822244	21937310	115067	2	3339	ENST00000374695.8	3156	ENSG00000142798
ACO2	aconitase 2	0.413941	-0.596972	1.42485	0.755034	0.848753	0.405079	0.931238	-5.21857	peak_105802	Day0vsDay8	chr22	41526455	41527288	834	*	3' UTR	22	41523354	41529267	5914	1	50	ENST00000676883.1	3101	ENSG00000100412
GABRG2	gamma-aminobutyric acid type A receptor subunit gamma2	0.413956	-0.0338685	0.861781	2.47313	1.97556	0.064204	0.723143	-3.96684	peak_132837	Day0vsDay15	chr5	162318780	162319272	493	*	Distal Intergenic	5	162128366	162153787	25422	1	2566	ENST00000638253.1	190414	ENSG00000113327
KRTAP5-3	keratin associated protein 5-3	0.413999	-0.111367	0.939365	2.13124	1.67216	0.112213	0.72392	-4.35389	peak_25054	Day0vsDay15	chr11	1605304	1606608	1305	*	Promoter (1-2kb)	11	1607565	1608463	899	2	387266	ENST00000399685.1	1855	ENSG00000196224
MIR100HG	mir-100-let-7a-2-mir-125b-1 cluster host gene	0.414003	-0.0490694	0.877076	0.905023	1.93405	0.0697165	0.723458	-4.01565	peak_32445	Day0vsDay15	chr11	122555680	122557100	1421	*	Promoter (<=1kb)	11	122154755	122556721	401967	2	399959	ENST00000533109.6	0	ENSG00000255248
DUSP10	dual specificity phosphatase 10	0.414007	-0.0204072	0.848422	1.71306	1.98915	0.0631298	0.722856	-3.93246	peak_13166	Day0vsDay15	chr1	221727289	221728232	944	*	Intron	1	221701483	221736900	35418	2	11221	ENST00000468085.5	8668	ENSG00000143507
RP1L1	RP1 like 1	0.414012	-0.238467	1.06649	0.782819	1.31524	0.201855	0.516406	-4.94067	peak_154800	Day0vsDay27	chr8	10645601	10646763	1163	*	Intron	8	10606349	10655143	48795	2	94137	ENST00000382483.4	8380	ENSG00000183638
IL10	interleukin 10	0.414022	-0.0790102	0.907054	1.60102	1.79791	0.0891362	0.811693	-4.41737	peak_12424	Day0vsDay8	chr1	206782441	206782898	458	*	Intron	1	206768110	206774541	6432	2	3586	ENST00000664374.2	-7900	ENSG00000136634
SAE1	SUMO1 activating enzyme subunit 1	0.414029	-0.090396	0.918454	1.22181	1.74852	0.0974599	0.375281	-4.36792	peak_80115	Day0vsDay27	chr19	47156878	47157718	841	*	3' UTR	19	47143494	47210623	67130	1	10055	ENST00000659110.1	13384	ENSG00000142230
SDK1	sidekick cell adhesion molecule 1	0.414055	-0.209608	1.03772	2.0672	1.39515	0.179507	0.731988	-4.66694	peak_144219	Day0vsDay15	chr7	3908967	3909888	922	*	Intron	7	3950920	3958287	7368	1	221935	ENST00000426596.1	-41032	ENSG00000146555
SPSB1	splA/ryanodine receptor domain and SOCS box containing 1	0.414056	-0.0726757	0.900788	2.44539	1.80225	0.0882393	0.72392	-4.19445	peak_1116	Day0vsDay15	chr1	9275327	9276199	873	*	Distal Intergenic	1	9292894	9369532	76639	1	80176	ENST00000328089.11	-16695	ENSG00000171621
LOC105377203	uncharacterized LOC105377203	0.414104	-0.115001	0.943209	2.1458	1.63095	0.119983	0.410503	-4.53321	peak_105885	Day0vsDay27	chr22	42173772	42174632	861	*	Intron	22	42145452	42149500	4049	2	105377203	ENST00000711577.1	-24272	ENSG00000205702
PLEKHN1	pleckstrin homology domain containing N1	0.414114	-0.140571	0.9688	-0.435208	1.5475	0.135882	0.72392	-4.49972	peak_35	Day0vsDay15	chr1	973502	973999	498	*	Promoter (<=1kb)	1	973512	975865	2354	1	84069	ENST00000491024.1	0	ENSG00000187583
ATP6V1C2	ATPase H+ transporting V1 subunit C2	0.414123	-0.157796	0.986041	1.26451	1.5324	0.142684	0.72392	-4.522	peak_82510	Day0vsDay15	chr2	10790232	10791340	1109	*	Exon	2	10778488	10783243	4756	1	245973	ENST00000480289.1	11744	ENSG00000143882
LOC105378880	uncharacterized LOC105378880	0.414125	-0.245845	1.0741	-0.675951	1.30066	0.206715	0.738536	-4.82563	peak_7347	Day0vsDay15	chr1	104787520	104788542	1023	*	Distal Intergenic	1	104998406	105032365	33960	2	105378880	ENST00000648518.1	243823	NA
LRSAM1	leucine rich repeat and sterile alpha motif containing 1	0.414127	-0.37959	1.20784	-0.189835	1.0815	0.291086	0.608371	-5.1718	peak_167099	Day0vsDay27	chr9	127496492	127497451	960	*	3' UTR	9	127487620	127503483	15864	1	90678	ENST00000483302.6	8872	ENSG00000148356
C1orf210	chromosome 1 open reading frame 210	0.414155	-0.127554	0.955864	-0.361018	1.59495	0.127715	0.72392	-4.41616	peak_4692	Day0vsDay15	chr1	43285378	43286159	782	*	Promoter (<=1kb)	1	43281877	43285581	3705	2	149466	ENST00000523677.6	0	ENSG00000253313
STK11	serine/threonine kinase 11	0.41416	-0.31351	1.14183	-0.119429	1.17975	0.250588	0.568891	-5.10428	peak_75182	Day0vsDay27	chr19	1180353	1180953	601	*	Promoter (2-3kb)	19	1177558	1228431	50874	1	6794	ENST00000585748.3	2795	ENSG00000118046
SNRK	SNF related kinase	0.414171	-0.622494	1.45084	0.610429	0.82813	0.416412	0.932131	-5.35059	peak_109674	Day0vsDay8	chr3	43224557	43225035	479	*	Distal Intergenic	3	43286512	43348838	62327	1	54861	ENST00000454177.5	-61477	ENSG00000163788
LINC02889	long intergenic non-protein coding RNA 2889	0.414233	-0.177145	1.00561	0.240313	1.4519	0.160518	0.727397	-4.62895	peak_144970	Day0vsDay15	chr7	17633033	17633610	578	*	Distal Intergenic	7	17463445	17558909	95465	2	101927630	ENST00000451792.1	-74124	ENSG00000236039
EFCAB6-AS1	EFCAB6 antisense RNA 1	1.2008	0.301605	2.1	1.14741	2.7821	0.0117707	0.575167	-2.74309	peak_106089	Day0vsDay8	chr22	43498243	43498934	692	*	Exon	22	43516107	43537117	21011	1	100874197	ENST00000431327.4	-17173	NA
SIPA1L2	signal induced proliferation associated 1 like 2	0.414236	-0.0915791	0.92005	1.79504	1.74886	0.097667	0.72392	-4.26967	peak_14053	Day0vsDay15	chr1	232648174	232649486	1313	*	Distal Intergenic	1	232397993	232630571	232579	2	57568	ENST00000674801.1	-17603	ENSG00000116991
ADCK1	aarF domain containing kinase 1	0.41424	-0.227172	1.05565	-0.185228	1.33866	0.194229	0.507723	-4.89896	peak_48787	Day0vsDay27	chr14	78007188	78007489	302	*	Distal Intergenic	14	77923232	77935012	11781	1	57143	ENST00000555217.1	83956	ENSG00000063761
LDLRAP1	low density lipoprotein receptor adaptor protein 1	0.414248	-0.044589	0.873085	1.42205	1.87245	0.0764254	0.342394	-4.20057	peak_2896	Day0vsDay27	chr1	25572533	25573259	727	*	Distal Intergenic	1	25564591	25567636	3046	1	26119	ENST00000470950.1	7942	ENSG00000157978
PKN3	protein kinase N3	0.414249	-0.252024	1.08052	5.15531	1.30056	0.211284	0.878039	-5.12145	peak_167299	Day0vsDay8	chr9	128714255	128715524	1270	*	Promoter (<=1kb)	9	128714606	128720010	5405	1	29941	ENST00000485301.1	0	ENSG00000160447
THRB	thyroid hormone receptor beta	0.41426	-1.02215	1.85067	-0.619622	0.597792	0.556029	0.948057	-5.41759	peak_108658	Day0vsDay8	chr3	24370073	24370545	473	*	Intron	3	24228960	24348902	119943	2	7068	ENST00000646300.1	-21171	ENSG00000151090
DENND2A	DENN domain containing 2A	0.414269	-0.544063	1.3726	0.479359	0.896031	0.37985	0.92649	-5.22008	peak_152016	Day0vsDay8	chr7	140525577	140526807	1231	*	Exon	7	140527316	140555713	28398	2	27147	ENST00000469373.5	28906	ENSG00000146966
LINC01206	long intergenic non-protein coding RNA 1206	0.414274	-0.737401	1.56595	-0.331547	0.745616	0.463722	0.936606	-5.43602	peak_116350	Day0vsDay8	chr3	181982403	181983198	796	*	Promoter (1-2kb)	3	181984370	182001771	17402	1	100996490	ENST00000625703.1	-1172	ENSG00000242512
CD164	CD164 molecule	0.414281	-0.375007	1.20357	1.48857	1.08797	0.28828	0.9038	-5.2941	peak_139977	Day0vsDay8	chr6	109363808	109364212	405	*	Distal Intergenic	6	109366514	109372869	6356	2	8763	ENST00000415861.2	8657	ENSG00000135535
DMBT1	deleted in malignant brain tumors 1	0.414286	-0.0427112	0.871284	0.663216	1.90171	0.0724406	0.723458	-4.03444	peak_23084	Day0vsDay15	chr10	122583071	122584528	1458	*	Exon	10	122592570	122618097	25528	1	1755	ENST00000668486.1	-8042	ENSG00000187908
TNFAIP1	TNF alpha induced protein 1	0.41429	-0.499674	1.32826	0.167705	0.939577	0.357547	0.667714	-5.28426	peak_65702	Day0vsDay27	chr17	28344030	28344954	925	*	3' UTR	17	28340406	28342512	2107	1	7126	ENST00000577535.1	3624	ENSG00000109079
KRT16P1	keratin 16 pseudogene 1	0.414296	-0.185879	1.01447	-0.735119	1.43084	0.166405	0.47454	-4.80898	peak_65095	Day0vsDay27	chr17	18447651	18450219	2569	*	Distal Intergenic	17	18442123	18442895	773	1	729252	ENST00000577750.2	5528	NA
DLGAP1-AS2	DLGAP1 antisense RNA 2	0.414303	-0.157918	0.986524	-0.636469	1.50443	0.147462	0.450222	-4.7107	peak_70887	Day0vsDay27	chr18	3605907	3606595	689	*	Promoter (1-2kb)	18	3604059	3608469	4411	1	84777	ENST00000715381.1	1848	NA
NRSN1	neurensin 1	0.414303	-0.00642239	0.835028	1.41218	2.06407	0.0555105	0.720532	-3.83373	peak_135982	Day0vsDay15	chr6	24072071	24072763	693	*	Distal Intergenic	6	24126186	24147529	21344	1	140767	ENST00000378478.5	-53423	ENSG00000152954
LOC105377183	uncharacterized LOC105377183	0.414314	-0.135075	0.963703	3.62948	1.58119	0.131349	0.427473	-4.59711	peak_111920	Day0vsDay27	chr3	83339397	83340247	851	*	Distal Intergenic	3	83384445	83437728	53284	1	105377183	ENST00000670186.1	-44198	NA
IQUB	IQ motif and ubiquitin domain containing	0.414335	-0.138649	0.96732	1.19747	1.55646	0.135778	0.72392	-4.51384	peak_150928	Day0vsDay15	chr7	123534102	123535504	1403	*	Promoter (<=1kb)	7	123452193	123534595	82403	2	154865	ENST00000324698.11	0	ENSG00000164675
ARHGAP26	Rho GTPase activating protein 26	0.414336	-0.0192915	0.847963	1.41251	2.0124	0.0591502	0.314961	-4.00444	peak_131642	Day0vsDay27	chr5	142946570	142946881	312	*	Exon	5	142969331	143054526	85196	1	23092	ENST00000645625.1	-22450	ENSG00000145819
LOC101929373	uncharacterized LOC101929373	0.414345	-0.657226	1.48592	-0.266245	0.80149	0.431344	0.934819	-5.28808	peak_17599	Day0vsDay8	chr10	41908349	41908698	350	*	Distal Intergenic	10	42242721	42276842	34122	1	101929373	ENST00000622823.4	-334023	NA
ADGRE1	adhesion G protein-coupled receptor E1	0.414348	-0.173654	1.00235	0.738793	1.47102	0.157601	0.463877	-4.71443	peak_76188	Day0vsDay27	chr19	6891926	6892271	346	*	Promoter (<=1kb)	19	6891150	6901955	10806	1	2015	ENST00000601198.5	776	ENSG00000174837
LOC101928046	uncharacterized LOC101928046	0.856743	0.209621	1.50387	0.366788	2.74424	0.0117808	0.575275	-2.7279	peak_48170	Day0vsDay8	chr14	70283618	70284108	491	*	Intron	14	70255643	70292328	36686	1	101928046	ENST00000553791.2	27975	NA
ITK	IL2 inducible T cell kinase	-0.656935	-1.11605	-0.197818	3.12315	-3.0429	0.00708468	0.575423	-2.35029	peak_132529	Day0vsDay15	chr5	157196020	157196366	347	*	Intron	5	157180867	157214210	33344	1	3702	ENST00000517779.1	15153	ENSG00000113263
KLF9	KLF transcription factor 9	0.414413	-0.0487863	0.877612	2.33005	1.89935	0.0746635	0.723458	-4.06876	peak_163973	Day0vsDay15	chr9	70418847	70420882	2036	*	Exon	9	70384604	70414657	30054	2	687	ENST00000377126.4	-4190	ENSG00000119138
CEP41	centrosomal protein 41	0.414435	-0.0115331	0.840403	3.28491	2.05029	0.0557093	0.309194	-3.94062	peak_151278	Day0vsDay27	chr7	130414934	130415527	594	*	Promoter (<=1kb)	7	130397517	130414790	17274	2	95681	ENST00000675542.1	-144	ENSG00000106477
CYTH1	cytohesin 1	0.767097	0.238794	1.2954	1.12359	3.01233	0.0070804	0.575423	-2.32653	peak_69943	Day0vsDay15	chr17	78780368	78780634	267	*	Promoter (1-2kb)	17	78674048	78782272	108225	2	9267	ENST00000591455.5	1638	ENSG00000108669
LOC284898	uncharacterized LOC284898	0.414455	-0.402871	1.23178	-0.461632	1.05373	0.304131	0.620725	-5.18088	peak_104345	Day0vsDay27	chr22	27100358	27101011	654	*	Distal Intergenic	22	27057513	27061247	3735	2	284898	ENST00000658755.1	-39111	NA
LOC105374038	uncharacterized LOC105374038	0.414482	-0.350516	1.17948	1.03943	1.13989	0.270153	0.589013	-5.11675	peak_112715	Day0vsDay27	chr3	111207136	111207836	701	*	Intron	3	111192351	111275563	83213	1	105374038	ENST00000485506.1	14785	NA
MAGI2	membrane associated guanylate kinase, WW and PDZ domain containing 2	0.414497	-0.847818	1.67681	0.169293	0.68063	0.503144	0.941917	-5.51245	peak_148986	Day0vsDay8	chr7	78068084	78068502	419	*	Promoter (2-3kb)	7	78035190	78065655	30466	2	9863	ENST00000635961.1	-2429	ENSG00000187391
CMIP	c-Maf inducing protein	0.414513	-0.109331	0.938358	1.68299	1.64624	0.118105	0.407802	-4.52516	peak_62002	Day0vsDay27	chr16	81592810	81593491	682	*	Intron	16	81610307	81622200	11894	1	80790	ENST00000565029.5	-16816	ENSG00000153815
LOC105377253	uncharacterized LOC105377253	0.41452	-0.28562	1.11466	-1.03108	1.22721	0.232601	0.743587	-4.89947	peak_120606	Day0vsDay15	chr4	63274810	63275835	1026	*	Distal Intergenic	4	63468701	63494278	25578	2	105377253	ENST00000508825.1	218443	NA
BHLHE40-AS1	BHLHE40 antisense RNA 1	0.414541	-0.779672	1.60875	-0.0351645	0.720238	0.479969	0.939158	-5.38143	peak_107329	Day0vsDay8	chr3	4986535	4987318	784	*	Distal Intergenic	3	4896969	4980414	83446	2	100507582	ENST00000668962.1	-6121	ENSG00000235831
UNC13A	unc-13 homolog A	0.414553	-0.128021	0.957127	0.763013	1.58372	0.127402	0.421732	-4.60068	peak_77605	Day0vsDay27	chr19	17646371	17647636	1266	*	Exon	19	17626288	17628337	2050	2	23025	ENST00000601528.1	-18034	ENSG00000130477
TTC41P	tetratricopeptide repeat domain 41, pseudogene	0.414621	-0.818433	1.64768	-0.625307	0.69699	0.493044	0.94072	-5.41351	peak_38411	Day0vsDay8	chr12	103863402	103865166	1765	*	Intron	12	103843749	103882588	38840	2	253724	ENST00000548527.5	17422	ENSG00000214198
LOC642696	uncharacterized LOC642696	0.414637	-0.0328704	0.862144	3.85909	1.96537	0.0663896	0.780906	-4.20673	peak_57798	Day0vsDay8	chr16	12078750	12079260	511	*	Exon	16	12086746	12090302	3557	2	642696	ENST00000312019.2	11042	NA
RALYL	RALY RNA binding protein like	0.414638	-0.148383	0.977658	1.32775	1.52652	0.141005	0.72392	-4.53597	peak_158543	Day0vsDay15	chr8	84499779	84500310	532	*	Intron	8	84705927	84921841	215915	1	138046	ENST00000523850.5	-205617	ENSG00000184672
LOC124900240	small nucleolar RNA SNORA31	0.414648	-0.0469545	0.876251	-0.746836	1.87431	0.07621	0.72389	-4.09033	peak_147237	Day0vsDay15	chr7	52277569	52278268	700	*	Distal Intergenic	7	52269437	52269569	133	2	124900240	ENST00000517219.1	-8000	ENSG00000253028
APBA2	amyloid beta precursor protein binding family A member 2	0.414653	-0.171464	1.00077	-0.688699	1.47278	0.156589	0.726136	-4.57894	peak_51734	Day0vsDay15	chr15	29080245	29080768	524	*	Intron	15	29070658	29102759	32102	1	321	ENST00000382938.3	9587	ENSG00000034053
GPR37L1	G protein-coupled receptor 37 like 1	0.414658	-0.459198	1.28851	0.765822	0.983575	0.335924	0.918274	-5.22451	peak_11891	Day0vsDay8	chr1	202127747	202128841	1095	*	Promoter (<=1kb)	1	202127027	202128168	1142	1	9283	ENST00000683457.1	720	ENSG00000170075
MTA3	metastasis associated 1 family member 3	0.414682	-0.179821	1.00918	2.24945	1.46287	0.160593	0.467758	-4.74082	peak_84418	Day0vsDay27	chr2	42575193	42575902	710	*	Intron	2	42570437	42656205	85769	1	57504	ENST00000493983.1	4756	ENSG00000057935
SEMA4F	ssemaphorin 4F	0.414685	-0.30533	1.1347	-0.337563	1.19676	0.244922	0.563379	-5.0326	peak_86265	Day0vsDay27	chr2	74653641	74654792	1152	*	Promoter (<=1kb)	2	74654228	74683853	29626	1	10505	ENST00000611975.4	0	ENSG00000135622
HEATR5B	HEAT repeat containing 5B	0.414688	-0.122576	0.951952	1.10456	1.6079	0.124569	0.72392	-4.46232	peak_84098	Day0vsDay15	chr2	37005082	37005754	673	*	Exon	2	37008168	37013995	5828	2	54497	ENST00000471051.1	8241	ENSG00000008869
LOC124901667	uncharacterized LOC124901667	0.655854	0.20006	1.11165	1.95034	3.0274	0.00710123	0.575601	-2.36777	peak_148128	Day0vsDay15	chr7	69412318	69413220	903	*	Intron	7	69359082	69430871	71790	2	124901667	ENST00000421513.1	17651	NA
C21orf91	chromosome 21 open reading frame 91	0.414705	-0.548979	1.37839	-0.194926	0.891994	0.381964	0.92738	-5.27	peak_101080	Day0vsDay8	chr21	17812138	17812548	411	*	Intron	21	17795208	17819019	23812	2	54149	ENST00000405964.2	6471	ENSG00000154642
LOC100506532	uncharacterized LOC100506532	0.414724	-0.178226	1.00767	0.820461	1.461	0.15988	0.466566	-4.75686	peak_168151	Day0vsDay27	chr9	134554470	134555310	841	*	Distal Intergenic	9	134527182	134545244	18063	1	100506532	ENST00000435284.2	27288	NA
CYP26B1	cytochrome P450 family 26 subfamily B member 1	0.414726	-0.0569953	0.886447	1.83226	1.82235	0.0819017	0.72392	-4.16201	peak_86076	Day0vsDay15	chr2	72126802	72128721	1920	*	Distal Intergenic	2	72129393	72143084	13692	2	56603	ENST00000412253.1	14363	ENSG00000003137
LINC01672	long intergenic non-protein coding RNA 1672	0.414727	-0.138634	0.968089	3.06139	1.5719	0.135256	0.433255	-4.60934	peak_853	Day0vsDay27	chr1	6743062	6744198	1137	*	Distal Intergenic	1	6724673	6729993	5321	1	100505887	ENST00000654537.1	18389	NA
LINC01237	long intergenic non-protein coding RNA 1237	0.414736	-0.0670095	0.896481	1.93764	1.8254	0.0853709	0.72392	-4.17064	peak_95479	Day0vsDay15	chr2	241931178	241931730	553	*	Promoter (2-3kb)	2	241933836	241966120	32285	1	101927289	ENST00000439601.1	-2106	ENSG00000233806
PXDN	peroxidasin	0.414799	-0.0112286	0.840826	1.38635	2.0622	0.0541432	0.720532	-3.84101	peak_81641	Day0vsDay15	chr2	1656447	1657039	593	*	Promoter (2-3kb)	2	1649365	1653980	4616	2	7837	ENST00000465809.1	-2467	ENSG00000130508
LOC105372042	uncharacterized LOC105372042	0.4148	-0.135783	0.965383	-0.768845	1.62445	0.126071	0.72392	-4.39345	peak_72041	Day0vsDay15	chr18	27701411	27701907	497	*	Distal Intergenic	18	27785821	27795637	9817	1	105372042	ENST00000663298.1	-83914	NA
KCNA3	potassium voltage-gated channel subfamily A member 3	0.414821	-0.0389303	0.868573	3.1495	1.95125	0.0678592	0.328661	-4.0884	peak_7700	Day0vsDay27	chr1	110668156	110668943	788	*	3' UTR	1	110653560	110674930	21371	2	3738	ENST00000685980.2	5987	ENSG00000177272
LOC107987138	uncharacterized LOC107987138	0.414834	-0.304619	1.13429	1.90219	1.19517	0.244634	0.887981	-5.21187	peak_168249	Day0vsDay8	chr9	135194521	135195062	542	*	Distal Intergenic	9	135245696	135252708	7013	2	107987138	ENST00000420883.1	57646	NA
KCTD15	potassium channel tetramerization domain containing 15	0.414871	-0.352437	1.18218	-0.59793	1.12073	0.274382	0.593219	-5.14034	peak_78656	Day0vsDay27	chr19	33849312	33850512	1201	*	Distal Intergenic	19	33806924	33811828	4905	1	79047	ENST00000590385.2	42388	ENSG00000153885
UBE2D2	ubiquitin conjugating enzyme E2 D2	0.695028	0.209179	1.18088	-0.191779	2.96523	0.00710284	0.575601	-2.36418	peak_131304	Day0vsDay15	chr5	139576955	139578152	1198	*	Intron	5	139585418	139628403	42986	1	7322	ENST00000698322.1	-7266	ENSG00000131508
LOC105379208	uncharacterized LOC105379208	0.414937	-0.127331	0.957205	0.882044	1.58608	0.126864	0.420962	-4.60964	peak_51260	Day0vsDay27	chr15	21760026	21761173	1148	*	Distal Intergenic	15	21752278	21752710	433	2	105379208	ENST00000628076.1	-7316	NA
LOC105372200	uncharacterized LOC105372200	0.414938	-0.764058	1.59394	-0.184057	0.734236	0.47174	0.937165	-5.37101	peak_74350	Day0vsDay8	chr18	75334933	75335525	593	*	Distal Intergenic	18	75407012	75419014	12003	1	105372200	ENST00000578340.4	-71487	NA
LINC01867	long intergenic non-protein coding RNA 1867	0.414951	-0.303646	1.13355	0.850083	1.19693	0.243961	0.56224	-5.05994	peak_84998	Day0vsDay27	chr2	52431113	52431652	540	*	Distal Intergenic	2	52370602	52390056	19455	1	105374596	ENST00000435357.2	60511	ENSG00000225444
LINC01613	long intergenic non-protein coding RNA 1613	0.414965	-0.304839	1.13477	-0.310065	1.19887	0.243934	0.56224	-5.01929	peak_166492	Day0vsDay27	chr9	119874531	119875216	686	*	Distal Intergenic	9	119935053	119937832	2780	1	106146149	ENST00000561476.1	-59837	ENSG00000261432
PWRN2	Prader-Willi region non-protein coding RNA 2	0.414976	-0.169658	0.999609	1.06357	1.51508	0.14718	0.724717	-4.54055	peak_51398	Day0vsDay15	chr15	24164279	24164729	451	*	Intron	15	24162755	24169857	7103	2	791115	ENST00000567854.1	5128	ENSG00000260551
CFAP100-DT	CFAP100 divergent transcript	0.415009	-0.138207	0.968225	0.577187	1.55881	0.133927	0.431222	-4.60583	peak_113573	Day0vsDay27	chr3	126394693	126395233	541	*	Promoter (<=1kb)	3	126393032	126394815	1784	2	100506907	ENST00000663827.1	0	ENSG00000249833
RABGAP1L	RAB GTPase activating protein 1 like	0.415009	-0.0944066	0.924426	1.24255	1.73037	0.100924	0.380707	-4.40988	peak_10538	Day0vsDay27	chr1	174968175	174968430	256	*	Intron	1	174964959	174993880	28922	1	9910	ENST00000485114.1	3216	ENSG00000152061
LRATD1	LRAT domain containing 1	0.415067	-0.557753	1.38789	0.27276	0.884388	0.385966	0.928234	-5.26757	peak_82729	Day0vsDay8	chr2	14534104	14534627	524	*	Distal Intergenic	2	14632700	14637227	4528	1	151354	ENST00000331243.4	-98073	ENSG00000162981
EEF2K	eukaryotic elongation factor 2 kinase	0.415101	-0.197251	1.02745	0.884877	1.40511	0.17383	0.731208	-4.68788	peak_58593	Day0vsDay15	chr16	22267268	22268042	775	*	Intron	16	22257644	22263322	5679	1	29904	ENST00000563555.1	9624	ENSG00000103319
LINC01819	long intergenic non-protein coding RNA 1819	0.415104	-0.112606	0.942814	3.7525	1.67498	0.112037	0.830324	-4.63813	peak_84454	Day0vsDay8	chr2	42967896	42968485	590	*	Distal Intergenic	2	43027823	43029897	2075	2	102723854	ENST00000654608.1	61412	ENSG00000231826
CDH3	cadherin 3	-0.947317	-1.6625	-0.23213	1.10905	-2.79164	0.0117992	0.575783	-2.72466	peak_61182	Day0vsDay8	chr16	68666106	68666707	602	*	Intron	16	68678267	68682392	4126	1	1001	ENST00000569036.2	-11560	ENSG00000062038
LOC124903825	uncharacterized LOC124903825	0.415121	-0.239531	1.06977	-0.526879	1.31665	0.20211	0.516675	-4.96526	peak_364	Day0vsDay27	chr1	2832419	2833114	696	*	Distal Intergenic	1	2814056	2817767	3712	1	124903825	ENST00000664694.1	18363	ENSG00000287396
FBXO31	F-box protein 31	0.415135	-0.807149	1.63742	0.0824292	0.704002	0.488751	0.940008	-5.3875	peak_62666	Day0vsDay8	chr16	87364210	87364974	765	*	Promoter (2-3kb)	16	87343746	87367508	23763	2	79791	ENST00000561664.1	2534	ENSG00000103264
SOX14	SRY-box transcription factor 14	0.415144	-0.358567	1.18885	-0.0363235	1.11219	0.277959	0.899672	-5.05207	peak_114550	Day0vsDay8	chr3	137541948	137543007	1060	*	Distal Intergenic	3	137764315	137766334	2020	1	8403	ENST00000306087.3	-221308	ENSG00000168875
PKP1	plakophilin 1	0.415159	-0.173674	1.00399	-0.12939	1.46677	0.158022	0.726585	-4.5977	peak_11784	Day0vsDay15	chr1	201299888	201301094	1207	*	Intron	1	201316192	201320172	3981	1	5317	ENST00000475988.1	-15098	ENSG00000081277
SCGB2B2	secretoglobin family 2B member 2	0.415165	-0.296489	1.12682	-0.302405	1.20923	0.239296	0.743991	-4.93034	peak_78727	Day0vsDay15	chr19	34676788	34678167	1380	*	Promoter (<=1kb)	19	34590644	34677159	86516	2	284402	ENST00000601241.6	0	ENSG00000205209
PAPSS1	3'-phosphoadenosine 5'-phosphosulfate synthase 1	0.415166	-0.752333	1.58267	-0.8219	0.737093	0.468785	0.936611	-5.43072	peak_121953	Day0vsDay8	chr4	107719672	107720981	1310	*	Promoter (<=1kb)	4	107613666	107720234	106569	2	9061	ENST00000265174.5	0	ENSG00000138801
GALNT2	polypeptide N-acetylgalactosaminyltransferase 2	0.415174	-0.301375	1.13172	1.14757	1.20876	0.24108	0.886404	-5.09904	peak_13850	Day0vsDay8	chr1	230126822	230127478	657	*	Intron	1	230067259	230092033	24775	1	2590	ENST00000488903.1	59563	ENSG00000143641
FGD6	FYVE, RhoGEF and PH domain containing 6	0.415175	-0.373005	1.20335	1.24029	1.11879	0.277738	0.899672	-5.22933	peak_38039	Day0vsDay8	chr12	95182990	95183516	527	*	Intron	12	95189192	95208956	19765	2	55785	ENST00000550368.1	25440	ENSG00000180263
ZNF69	zinc finger protein 69	0.415175	-0.0494665	0.879817	1.95053	1.85672	0.0791623	0.72392	-4.11309	peak_76839	Day0vsDay15	chr19	11881095	11881676	582	*	Intron	19	11887782	11906696	18915	1	7620	ENST00000429654.7	-6106	ENSG00000198429
LOC105374678	uncharacterized LOC105374678	0.415178	-0.578746	1.4091	-0.698849	0.865842	0.395839	0.79794	-5.15328	peak_126491	Day0vsDay15	chr5	21022503	21023056	554	*	Intron	5	20967211	21032684	65474	2	105374678	ENST00000661281.1	9628	NA
LOC105375266	uncharacterized LOC105375266	-0.848719	-1.44071	-0.256733	-0.347471	-2.9924	0.00721765	0.575872	-2.36738	peak_146782	Day0vsDay15	chr7	46571129	46571731	603	*	Distal Intergenic	7	46477822	46481578	3757	2	105375266	ENST00000440935.1	-89551	ENSG00000230680
DPP6	dipeptidyl peptidase like 6	0.41519	-0.165498	0.995879	2.18964	1.48204	0.152386	0.456727	-4.73561	peak_153203	Day0vsDay27	chr7	154899025	154899782	758	*	Distal Intergenic	7	154883568	154891230	7663	1	1804	ENST00000480367.1	15457	ENSG00000130226
NOL4L-DT	NOL4L divergent transcript	0.415199	-0.214004	1.0444	0.00400987	1.37828	0.18372	0.731988	-4.67035	peak_97508	Day0vsDay15	chr20	32616378	32617068	691	*	Distal Intergenic	20	32587479	32608893	21415	1	149950	ENST00000375670.1	28899	ENSG00000204393
MEGF11	multiple EGF like domains 11	0.415214	-0.133313	0.963742	0.190099	1.58638	0.129805	0.72392	-4.44089	peak_53734	Day0vsDay15	chr15	66171724	66172385	662	*	Intron	15	65895296	66253737	358442	2	84465	ENST00000288745.7	81352	ENSG00000157890
MYO9B	myosin IXB	0.415217	-0.29863	1.12906	0.0122434	1.20567	0.240641	0.559203	-5.0703	peak_77523	Day0vsDay27	chr19	17156968	17157285	318	*	Exon	19	17172375	17184898	12524	1	4650	ENST00000594971.5	-15090	ENSG00000099331
LINC01742	long intergenic non-protein coding RNA 1742	0.415224	-0.584249	1.4147	1.14667	0.862551	0.398563	0.930893	-5.38218	peak_99779	Day0vsDay8	chr20	58072970	58073632	663	*	Distal Intergenic	20	58003904	58004648	745	1	105376992	ENST00000616333.1	69066	ENSG00000275852
LINC01514	long intergenic non-protein coding RNA 1514	0.415235	-0.315445	1.14591	-0.496796	1.18554	0.249902	0.568165	-5.05375	peak_21556	Day0vsDay27	chr10	101195541	101196468	928	*	Distal Intergenic	10	101181683	101194145	12463	1	101927396	ENST00000666262.1	13858	ENSG00000237579
SCTR	secretin receptor	0.415239	-0.53667	1.36715	-0.55395	0.904191	0.375603	0.925092	-5.29366	peak_88880	Day0vsDay8	chr2	119523690	119524300	611	*	Promoter (<=1kb)	2	119439843	119524483	84641	2	6344	ENST00000019103.8	183	ENSG00000080293
TMC2	transmembrane channel like 2	0.415252	-0.797823	1.62833	-0.383968	0.71074	0.486086	0.939517	-5.30897	peak_95769	Day0vsDay8	chr20	2618814	2619275	462	*	Intron	20	2602166	2618379	16214	1	117532	ENST00000496948.2	16648	ENSG00000149488
LOC124900612	uncharacterized LOC124900612	0.41526	-0.194507	1.02503	1.68158	1.41161	0.17193	0.730024	-4.66407	peak_55952	Day0vsDay15	chr15	93244981	93245732	752	*	Intron	15	93231682	93541205	309524	1	124900612	ENST00000667030.1	13299	NA
CASZ1	castor zinc finger 1	0.415262	-0.174106	1.00463	0.313763	1.46047	0.158171	0.464529	-4.73224	peak_1297	Day0vsDay27	chr1	10831002	10831996	995	*	Distal Intergenic	1	10647213	10796650	149438	2	54897	ENST00000344008.5	-34352	ENSG00000130940
ANO7	anoctamin 7	0.415288	-0.251906	1.08248	0.171116	1.29305	0.211744	0.739443	-4.76653	peak_95381	Day0vsDay15	chr2	241217071	241217979	909	*	Promoter (<=1kb)	2	241217615	241223705	6091	1	50636	ENST00000451047.1	0	ENSG00000146205
LOC105372337	uncharacterized LOC105372337	0.415298	-0.0728277	0.903423	0.374284	1.76394	0.0935221	0.72392	-4.21476	peak_78097	Day0vsDay15	chr19	23686537	23687484	948	*	Promoter (<=1kb)	19	23525631	23687197	161567	2	105372337	ENST00000601935.5	0	NA
NCS1	neuronal calcium sensor 1	0.415299	-0.0403057	0.870904	-0.763536	1.90129	0.072987	0.723458	-4.05908	peak_167556	Day0vsDay15	chr9	130225339	130226728	1390	*	3' UTR	9	130200432	130233375	32944	1	23413	ENST00000630865.1	24907	ENSG00000107130
EZH2	enhancer of zeste 2 polycomb repressive complex 2 subunit	0.415309	-0.18068	1.0113	7.61907	1.44441	0.162592	0.856088	-4.93809	peak_152524	Day0vsDay8	chr7	148773239	148774003	765	*	Intron	7	148810200	148811823	1624	2	2146	ENST00000469631.1	37820	ENSG00000106462
BACH1	BTB domain and CNC homolog 1	-0.772106	-1.31258	-0.231628	0.281116	-2.96112	0.00717072	0.575872	-2.34942	peak_101373	Day0vsDay15	chr21	29298284	29299754	1471	*	Promoter (<=1kb)	21	29298922	29346148	47227	1	571	ENST00000286800.8	0	ENSG00000156273
DIRC3	disrupted in renal carcinoma 3	0.415317	-1.1674	1.99803	-0.580825	0.543918	0.591919	0.952768	-5.48599	peak_93238	Day0vsDay8	chr2	217628291	217628624	334	*	Intron	2	217284057	217624581	340525	2	729582	ENST00000663562.1	-3710	ENSG00000231672
AKR1C3	aldo-keto reductase family 1 member C3	0.415371	-0.204725	1.03547	-0.773394	1.38846	0.178773	0.489342	-4.82742	peak_15482	Day0vsDay27	chr10	5045602	5046243	642	*	Promoter (2-3kb)	10	5048789	5099414	50626	1	8644	ENST00000602997.5	-2546	ENSG00000196139
LOC124902518	uncharacterized LOC124902518	-0.771842	-1.31766	-0.226021	0.245858	-3.03377	0.00719873	0.575872	-2.38912	peak_23025	Day0vsDay15	chr10	122149652	122151024	1373	*	Exon	10	122145115	122155173	10059	2	124902518	ENST00000657587.1	4149	NA
HTR1A	5-hydroxytryptamine receptor 1A	0.415384	-0.0458621	0.876631	1.58762	1.87629	0.0766043	0.342806	-4.18931	peak_128060	Day0vsDay27	chr5	63562450	63563388	939	*	Distal Intergenic	5	63957874	63962445	4572	2	3350	ENST00000323865.5	399057	ENSG00000178394
CCDC28A-AS1	CCDC28A antisense RNA 1	0.415387	-0.183726	1.0145	1.04534	1.46091	0.161357	0.468692	-4.75829	peak_141220	Day0vsDay27	chr6	138773077	138774182	1106	*	Promoter (<=1kb)	6	138725211	138773652	48442	2	100507462	ENST00000624173.1	0	ENSG00000279968
RALYL	RALY RNA binding protein like	0.41541	-0.360459	1.19128	1.32775	1.1098	0.278962	0.900362	-5.20028	peak_158543	Day0vsDay8	chr8	84499779	84500310	532	*	Intron	8	84705927	84921841	215915	1	138046	ENST00000523850.5	-205617	ENSG00000184672
URI1	URI1 prefoldin like chaperone	0.415416	-0.21048	1.04131	-0.443009	1.3779	0.182973	0.731988	-4.706	peak_78323	Day0vsDay15	chr19	29872922	29874093	1172	*	Distal Intergenic	19	29923644	30015695	92052	1	8725	ENST00000360605.8	-49551	ENSG00000105176
GLT1D1	glycosyltransferase 1 domain containing 1	0.415425	-0.0546886	0.885539	4.00169	1.91464	0.072969	0.788012	-4.28736	peak_40609	Day0vsDay8	chr12	128852902	128854501	1600	*	Promoter (<=1kb)	12	128853427	128984956	131530	1	144423	ENST00000441390.6	0	ENSG00000151948
LOC105375366	uncharacterized LOC105375366	0.415467	-0.00649217	0.837426	1.35361	2.06629	0.0530907	0.720532	-3.84029	peak_149000	Day0vsDay15	chr7	79215545	79216797	1253	*	Intron	7	79139829	79177210	37382	1	105375366	ENST00000629240.1	75716	ENSG00000281120
SNAP91	synaptosome associated protein 91	-0.653329	-1.11047	-0.196186	0.383558	-2.96235	0.00715026	0.575872	-2.35574	peak_139070	Day0vsDay15	chr6	83717504	83717962	459	*	Distal Intergenic	6	83552880	83709691	156812	2	9892	ENST00000521485.5	-7813	ENSG00000065609
ENTREP1	endosomal transmembrane epsin interactor 1	0.415495	-0.360713	1.1917	0.597379	1.15012	0.265529	0.894439	-4.96895	peak_163939	Day0vsDay8	chr9	69411988	69413332	1345	*	Distal Intergenic	9	69382908	69392439	9532	1	9413	ENST00000469179.2	29080	ENSG00000135063
NRXN3	neurexin 3	0.415509	-0.533777	1.3648	-0.83221	0.907279	0.374004	0.788002	-5.12096	peak_48802	Day0vsDay15	chr14	78230384	78231488	1105	*	Exon	14	78242391	79862033	1619643	1	9369	ENST00000554738.5	-10903	ENSG00000021645
EHD2	EH domain containing 2	0.415509	-0.174017	1.00504	1.7563	1.46484	0.15844	0.853859	-4.84939	peak_80199	Day0vsDay8	chr19	47706775	47707794	1020	*	Intron	19	47713422	47741853	28432	1	30846	ENST00000538399.1	-5628	ENSG00000024422
LINC01732	long intergenic non-protein coding RNA 1732	-0.587746	-0.992084	-0.183407	3.35119	-3.02705	0.00712298	0.575872	-2.3216	peak_10863	Day0vsDay15	chr1	181158968	181160409	1442	*	Distal Intergenic	1	181174484	181182208	7725	1	101928973	ENST00000435023.1	-14075	ENSG00000237292
GNL2	G protein nucleolar 2	0.415532	-0.567015	1.39808	-0.376036	0.893429	0.384989	0.927823	-5.26449	peak_4176	Day0vsDay8	chr1	37612297	37613172	876	*	3' UTR	1	37566816	37595937	29122	2	29889	ENST00000373062.8	-16360	ENSG00000134697
LOC112268067	uncharacterized LOC112268067	0.41554	-0.753106	1.58419	0.35659	0.738743	0.468924	0.936611	-5.34185	peak_24610	Day0vsDay8	chr10	133038613	133039881	1269	*	Distal Intergenic	10	133013700	133015767	2068	1	112268067	ENST00000690495.1	24913	NA
LOC105378146	uncharacterized LOC105378146	0.415564	-0.331185	1.16231	-0.169546	1.15351	0.260972	0.891424	-5.04109	peak_143348	Day0vsDay8	chr6	168994738	168995171	434	*	Distal Intergenic	6	168961819	168964352	2534	2	105378146	ENST00000669233.1	-30386	NA
LOC101928708	uncharacterized LOC101928708	0.415574	-0.548012	1.37916	-0.0147276	0.893954	0.380937	0.926901	-5.2325	peak_62646	Day0vsDay8	chr16	87216717	87217644	928	*	Intron	16	87212122	87226430	14309	1	101928708	ENST00000566092.1	4595	ENSG00000261095
DHX35	DEAH-box helicase 35	0.415574	-0.256664	1.08781	-0.144991	1.28139	0.21328	0.529503	-4.99744	peak_98180	Day0vsDay27	chr20	39077845	39079215	1371	*	Distal Intergenic	20	39030360	39038636	8277	1	60625	ENST00000482619.1	47485	ENSG00000101452
TMEM181	transmembrane protein 181	0.415587	-0.204595	1.03577	3.49956	1.42921	0.170295	0.479647	-4.78035	peak_142288	Day0vsDay27	chr6	158624237	158624966	730	*	Promoter (2-3kb)	6	158621920	158635041	13122	1	57583	ENST00000714122.1	2317	ENSG00000146433
EPB41L1-AS1	EPB41L1 antisense RNA 1	0.415588	-0.124456	0.955633	1.06002	1.59511	0.124827	0.417891	-4.58386	peak_97856	Day0vsDay27	chr20	36138524	36139145	622	*	Intron	20	36147334	36149873	2540	2	100130373	ENST00000658515.1	10728	NA
LOC105374754	uncharacterized LOC105374754	0.415603	-0.0223791	0.853585	1.01987	2.01598	0.0589175	0.720532	-3.90275	peak_85248	Day0vsDay15	chr2	59870825	59871237	413	*	Intron	2	59240942	59733396	492455	2	105374754	ENST00000412409.3	-137429	NA
LOC105377732	uncharacterized LOC105377732	0.41561	-0.0823143	0.913534	-0.281015	1.73266	0.0977448	0.375706	-4.39197	peak_133575	Day0vsDay27	chr5	173423644	173424176	533	*	Intron	5	173414035	173451165	37131	1	105377732	ENST00000523205.1	9609	NA
LINC02181	long intergenic non-protein coding RNA 2181	0.415614	-0.250619	1.08185	0.0903325	1.29456	0.210827	0.526286	-4.93377	peak_62625	Day0vsDay27	chr16	87068843	87069360	518	*	Exon	16	87059429	87070105	10677	1	440390	ENST00000664021.1	9414	ENSG00000232190
ZCCHC17	zinc finger CCHC-type containing 17	0.415639	-0.20318	1.03446	2.86631	1.4231	0.172979	0.861688	-4.95623	peak_3577	Day0vsDay8	chr1	31300286	31300571	286	*	Intron	1	31297036	31364552	67517	1	51538	ENST00000627541.1	3250	ENSG00000121766
CD8A	CD8 subunit alpha	-0.573955	-0.968585	-0.179325	3.87905	-3.01663	0.00721796	0.575872	-2.29526	peak_86793	Day0vsDay15	chr2	86794768	86795235	468	*	Intron	2	86784622	86791304	6683	2	925	ENST00000699436.1	-3464	ENSG00000153563
CCDC88C	coiled-coil domain containing 88C	0.415644	-0.0646213	0.89591	1.71226	1.80313	0.0873655	0.72392	-4.20114	peak_49244	Day0vsDay15	chr14	91372620	91373370	751	*	Intron	14	91338054	91338856	803	2	440193	ENST00000554051.1	-33764	ENSG00000015133
RAD23A	RAD23 homolog A, nucleotide excision repair protein	0.41568	-0.23712	1.06848	0.988422	1.31989	0.200324	0.737256	-4.78581	peak_76946	Day0vsDay15	chr19	12945173	12946385	1213	*	Promoter (<=1kb)	19	12945855	12953269	7415	1	5886	ENST00000591499.5	0	ENSG00000179262
RASA3-IT1	RASA3 intronic transcript 1	0.415694	-0.0729842	0.904372	1.39495	1.76323	0.0916248	0.366743	-4.35099	peak_45732	Day0vsDay27	chr13	114118729	114119031	303	*	Intron	13	114107569	114108820	1252	2	100874321	ENST00000454005.1	-9909	NA
FGF12	fibroblast growth factor 12	0.415695	-0.193782	1.02517	1.47554	1.45871	0.161975	0.856009	-4.81025	peak_116962	Day0vsDay8	chr3	192444520	192444816	297	*	Intron	3	192139390	192409597	270208	2	2257	ENST00000454309.7	-34923	ENSG00000114279
PXYLP1	2-phosphoxylose phosphatase 1	0.415704	-0.318825	1.15023	-0.459082	1.17309	0.253193	0.571576	-5.09887	peak_114843	Day0vsDay27	chr3	141221977	141222547	571	*	Distal Intergenic	3	141228726	141287385	58660	1	92370	ENST00000505013.5	-6179	ENSG00000155893
LOC107985933	uncharacterized LOC107985933	0.415728	-0.545587	1.37704	0.691734	0.903008	0.377451	0.925294	-5.2874	peak_88475	Day0vsDay8	chr2	111633807	111634691	885	*	Promoter (2-3kb)	2	111593594	111631040	37447	2	107985933	ENST00000645914.1	-2767	NA
LOC105372562	uncharacterized LOC105372562	0.415748	-0.0956182	0.927115	1.00547	1.71863	0.10244	0.383245	-4.37729	peak_96834	Day0vsDay27	chr20	22495215	22495626	412	*	Distal Intergenic	20	22449642	22471557	21916	2	105372562	ENST00000634595.1	-23658	NA
ADA	adenosine deaminase	0.415752	-0.226749	1.05825	-0.362739	1.34199	0.194039	0.507586	-4.86323	peak_98576	Day0vsDay27	chr20	44646185	44646636	452	*	Intron	20	44619553	44651259	31707	2	100	ENST00000696082.1	4623	ENSG00000196839
RNVU1-19	RNA, variant U1 small nuclear 19	0.41577	-0.220037	1.05158	5.26893	1.41772	0.173975	0.861803	-4.96223	peak_8375	Day0vsDay8	chr1	120849351	120851632	2282	*	Promoter (<=1kb)	1	120849674	120850985	1312	2	101954277	ENST00000664186.1	0	ENSG00000275538
MYOM1	myomesin 1	0.415784	-0.58964	1.42121	0.018891	0.857188	0.400501	0.931123	-5.23765	peak_70849	Day0vsDay8	chr18	3226236	3226710	475	*	Intron	18	3066807	3219968	153162	2	8736	ENST00000356443.9	-6268	ENSG00000101605
NR5A2	nuclear receptor subfamily 5 group A member 2	0.415818	-0.0413047	0.872942	1.37331	1.9544	0.0675432	0.723458	-3.98994	peak_11657	Day0vsDay15	chr1	200038601	200040210	1610	*	Promoter (2-3kb)	1	200042825	200177420	134596	1	2494	ENST00000544748.5	-2615	ENSG00000116833
ATP11A	ATPase phospholipid transporting 11A	0.415822	-0.77941	1.61106	-0.124842	0.721203	0.47959	0.939035	-5.31529	peak_45481	Day0vsDay8	chr13	112881650	112882875	1226	*	Promoter (1-2kb)	13	112880301	112882147	1847	1	23250	ENST00000479193.1	1349	ENSG00000068650
TPTE	transmembrane phosphatase with tensin homology	0.41583	-0.364932	1.19659	1.75636	1.10396	0.281433	0.901215	-5.09526	peak_100876	Day0vsDay8	chr21	10473126	10473865	740	*	Exon	21	10482738	10605716	122979	1	7179	ENST00000612267.1	-8873	ENSG00000274391
NFASC	neurofascin	0.415846	-0.124587	0.956279	0.706469	1.59495	0.124863	0.417971	-4.59215	peak_12206	Day0vsDay27	chr1	204975535	204976325	791	*	Intron	1	204979388	204984329	4942	1	23114	ENST00000471392.1	-3063	ENSG00000163531
LOC124900324	small nucleolar RNA SNORD74	0.415864	-0.242088	1.07382	1.01168	1.31204	0.204617	0.738536	-4.76444	peak_38687	Day0vsDay15	chr12	107462370	107463544	1175	*	Intron	12	107374747	107374827	81	1	124900324	ENST00000364027.1	87623	ENSG00000200897
LOC107984412	uncharacterized LOC107984412	0.415865	-0.189003	1.02073	-0.137383	1.44191	0.165335	0.727998	-4.63037	peak_33151	Day0vsDay15	chr11	131128480	131129828	1349	*	Distal Intergenic	11	131187022	131189753	2732	1	107984412	ENST00000441665.1	-57194	NA
FBLN1	fibulin 1	0.415879	-0.360851	1.19261	1.16105	1.11994	0.276695	0.899665	-5.16032	peak_106360	Day0vsDay8	chr22	45502269	45503061	793	*	Promoter (<=1kb)	22	45502277	45525678	23402	1	2192	ENST00000445110.5	0	ENSG00000077942
CEP78	centrosomal protein 78	0.415919	-0.0558313	0.88767	1.40459	1.84713	0.0809657	0.72392	-4.12202	peak_164266	Day0vsDay15	chr9	78261323	78261731	409	*	Promoter (2-3kb)	9	78264050	78271883	7834	1	84131	ENST00000447629.2	-2319	ENSG00000148019
CCND3	cyclin D3	0.415941	-0.221307	1.05319	-0.415838	1.35295	0.189693	0.501995	-4.92695	peak_137621	Day0vsDay27	chr6	41941454	41942345	892	*	Promoter (<=1kb)	6	41934952	41941808	6857	2	896	ENST00000372991.9	0	ENSG00000112576
PLA2G12B	phospholipase A2 group XIIB	0.415941	-0.0584833	0.890366	1.68644	1.85395	0.0800081	0.34867	-4.23987	peak_19556	Day0vsDay27	chr10	72941435	72942408	974	*	Intron	10	72934762	72954806	20045	2	84647	ENST00000373032.4	12398	ENSG00000138308
LINC01238	long intergenic non-protein coding RNA 1238	0.415957	-0.176335	1.00825	1.599	1.46587	0.15868	0.853859	-4.80366	peak_95484	Day0vsDay8	chr2	241956826	241957826	1001	*	Intron	2	241970683	241977276	6594	1	102723927	ENST00000429456.1	-12857	ENSG00000233806
RPSAP9	ribosomal protein SA pseudogene 9	0.415966	-0.163707	0.99564	-0.239076	1.48946	0.152096	0.725099	-4.55374	peak_164178	Day0vsDay15	chr9	76403154	76403855	702	*	Distal Intergenic	9	76398699	76399586	888	1	653162	ENST00000418207.1	4455	NA
LOC124902408	uncharacterized LOC124902408	0.415979	-0.295968	1.12793	-0.120367	1.2111	0.238592	0.743858	-4.8419	peak_17312	Day0vsDay15	chr10	33661693	33662473	781	*	Distal Intergenic	10	33684755	33709868	25114	1	124902408	ENST00000366376.3	-22282	NA
XKR4-AS1	XKR4 antisense RNA 1	0.415981	-0.798953	1.63092	-0.55556	0.709706	0.485275	0.939517	-5.4021	peak_157365	Day0vsDay8	chr8	55512062	55513147	1086	*	Intron	8	55517240	55520977	3738	2	105375843	ENST00000522918.1	7830	ENSG00000254357
SH3BGR	SH3 domain binding glutamate rich protein	0.415984	-0.229382	1.06135	0.0881375	1.33607	0.195064	0.869277	-4.82278	peak_102064	Day0vsDay8	chr21	39489323	39489652	330	*	Intron	21	39498590	39515506	16917	1	6450	ENST00000698170.1	-8938	ENSG00000185437
LINC02188	long intergenic non-protein coding RNA 2188	0.416029	-0.140266	0.972324	0.0150982	1.55199	0.136272	0.72392	-4.49093	peak_62581	Day0vsDay15	chr16	86660398	86661026	629	*	Intron	16	86710122	86738461	28340	1	102724344	ENST00000647615.1	-49096	ENSG00000261175
WBP1L	WW domain binding protein 1 like	0.416038	0.00198189	0.830094	1.94733	2.09652	0.051296	0.302937	-3.8673	peak_21719	Day0vsDay27	chr10	102796344	102796972	629	*	Intron	10	102776249	102816267	40019	1	54838	ENST00000369889.5	20095	ENSG00000166272
KDM2B	lysine demethylase 2B	0.416038	-0.152625	0.984701	1.1562	1.52219	0.14407	0.847505	-4.66585	peak_39935	Day0vsDay8	chr12	121512468	121513143	676	*	Promoter (2-3kb)	12	121429509	121509706	80198	2	84678	ENST00000542973.5	-2762	ENSG00000089094
ADAM19	ADAM metallopeptidase domain 19	0.416047	-0.0760906	0.908185	3.10165	1.75232	0.0935229	0.72392	-4.258	peak_132587	Day0vsDay15	chr5	157569769	157570294	526	*	Intron	5	157481227	157575741	94515	2	8728	ENST00000517905.1	5447	ENSG00000135074
LINC02151	long intergenic non-protein coding RNA 2151	0.416072	-0.0865873	0.918731	-0.458738	1.72899	0.0995848	0.72392	-4.26988	peak_31806	Day0vsDay15	chr11	116535593	116536658	1066	*	Distal Intergenic	11	116496568	116500650	4083	2	109729162	ENST00000452629.2	-34943	NA
PTPN23	protein tyrosine phosphatase non-receptor type 23	0.416077	-0.191011	1.02317	-0.182298	1.42524	0.169348	0.729048	-4.60868	peak_110081	Day0vsDay15	chr3	47343246	47344016	771	*	3' UTR	3	47381011	47413435	32425	1	25930	ENST00000602307.5	-36995	ENSG00000076201
ANKRD10	ankyrin repeat domain 10	0.416089	-0.360545	1.19272	0.971885	1.11052	0.278659	0.900284	-5.09634	peak_45212	Day0vsDay8	chr13	110886904	110887932	1029	*	Intron	13	110879768	110893082	13315	2	55608	ENST00000485844.1	5150	ENSG00000088448
C1orf115	chromosome 1 open reading frame 115	0.416093	-0.163655	0.995842	-0.657206	1.49608	0.150977	0.724843	-4.54972	peak_13115	Day0vsDay15	chr1	220706850	220707677	828	*	Distal Intergenic	1	220690363	220699153	8791	1	79762	ENST00000294889.6	16487	ENSG00000162817
MRPS18A	mitochondrial ribosomal protein S18A	0.416094	-0.149539	0.981726	5.33312	1.53182	0.143796	0.847505	-4.83056	peak_137811	Day0vsDay8	chr6	43710544	43710920	377	*	Distal Intergenic	6	43671784	43687791	16008	2	55168	ENST00000427312.1	-22753	ENSG00000096080
TRPM1	transient receptor potential cation channel subfamily M member 1	0.416114	-0.388439	1.22067	-0.830028	1.07205	0.295215	0.905104	-5.14724	peak_51871	Day0vsDay8	chr15	31159928	31161269	1342	*	Promoter (<=1kb)	15	31001065	31161160	160096	2	4308	ENST00000558445.6	0	ENSG00000134160
CYP2C18	cytochrome P450 family 2 subfamily C member 18	0.416115	-0.118174	0.950404	-0.205567	1.6209	0.120359	0.72392	-4.41521	peak_21016	Day0vsDay15	chr10	94646743	94647993	1251	*	Exon	10	94683729	94736190	52462	1	1562	ENST00000285979.11	-35736	ENSG00000108242
MYT1L	myelin transcription factor 1 like	0.416141	-0.920546	1.75283	-0.372665	0.645309	0.525341	0.945952	-5.45887	peak_81704	Day0vsDay8	chr2	1965514	1966166	653	*	Intron	2	1789148	1979777	190630	2	23040	ENST00000650399.2	13611	ENSG00000186487
FABP6	fatty acid binding protein 6	0.416171	-0.107765	0.940107	2.30188	1.64646	0.113755	0.401163	-4.52664	peak_132755	Day0vsDay27	chr5	160253243	160254235	993	*	3' UTR	5	160232035	160238716	6682	1	2172	ENST00000521362.1	21208	ENSG00000170231
PCNX1	pecanex 1	0.416176	-0.112611	0.944962	3.04098	1.686	0.110077	0.395848	-4.45915	peak_48215	Day0vsDay27	chr14	70971793	70972873	1081	*	Intron	14	70978378	71009868	31491	1	22990	ENST00000556846.1	-5505	ENSG00000100731
ERC2	ELKS/RAB6-interacting/CAST family member 2	0.416181	-0.0961658	0.928528	0.103865	1.68374	0.106244	0.389633	-4.49737	peak_110845	Day0vsDay27	chr3	55648453	55649118	666	*	Promoter (1-2kb)	3	55510563	55647226	136664	2	26059	ENST00000469720.1	-1227	ENSG00000187672
MIR346	microRNA 346	0.416201	-0.657752	1.49015	-0.535948	0.80435	0.431155	0.934819	-5.34453	peak_20523	Day0vsDay8	chr10	85976544	85977305	762	*	Intron	10	86264694	86264788	95	2	442911	ENST00000362234.2	287483	ENSG00000199104
CAMSAP1	calmodulin regulated spectrin associated protein 1	0.416203	-0.0833971	0.915803	1.7452	1.72679	0.0980971	0.72392	-4.28457	peak_168350	Day0vsDay15	chr9	135813303	135813874	572	*	Intron	9	135811515	135818171	6657	2	157922	ENST00000487868.1	4297	ENSG00000130559
LINC01848	long intergenic non-protein coding RNA 1848	0.41622	-0.0469727	0.879413	1.2041	1.89516	0.0741048	0.338697	-4.17874	peak_129776	Day0vsDay27	chr5	110000652	110001113	462	*	Distal Intergenic	5	109883182	109884751	1570	1	100289673	ENST00000523446.1	117470	NA
LINC01583	long intergenic non-protein coding RNA 1583	0.416225	-0.199676	1.03212	0.329055	1.40079	0.1751	0.731631	-4.65008	peak_55078	Day0vsDay15	chr15	82081871	82082621	751	*	Distal Intergenic	15	82088569	82092725	4157	1	101929690	ENST00000654578.1	-5948	ENSG00000259518
MIR346	microRNA 346	0.416272	-0.346108	1.17865	-0.355885	1.13178	0.269804	0.751997	-4.92469	peak_20544	Day0vsDay15	chr10	86157115	86158037	923	*	Intron	10	86264694	86264788	95	2	442911	ENST00000362234.2	106751	ENSG00000199104
LINC02914	long intergenic non-protein coding RNA 2914	0.416279	-0.649829	1.48239	-0.473526	0.809357	0.4269	0.934221	-5.33989	peak_49910	Day0vsDay8	chr14	98857716	98858894	1179	*	Distal Intergenic	14	98711662	98716173	4512	1	283598	ENST00000546029.2	146054	ENSG00000176605
LINC01017	long intergenic non-protein coding RNA 1017	0.416281	-0.0673168	0.899878	1.35647	1.84335	0.0820506	0.72392	-4.13174	peak_125368	Day0vsDay15	chr5	3489133	3489595	463	*	Intron	5	3496229	3504004	7776	2	102467075	ENST00000508823.1	14409	ENSG00000250716
SEPTIN9	septin 9	0.416283	-0.315292	1.14786	1.84971	1.22026	0.238737	0.885083	-5.16002	peak_69703	Day0vsDay8	chr17	77372259	77373978	1720	*	Promoter (<=1kb)	17	77373190	77500594	127405	1	10801	ENST00000423034.6	0	ENSG00000184640
SLC4A8	solute carrier family 4 member 8	0.416287	-0.05947	0.892044	1.83034	1.84484	0.0819114	0.72392	-4.12891	peak_36071	Day0vsDay15	chr12	51407651	51408101	451	*	Exon	12	51403163	51497864	94702	1	9498	ENST00000604314.5	4488	ENSG00000050438
SIMALR	suppressor of inflammatory macrophage apoptosis lncRNA	0.416296	-0.0711271	0.903719	2.46287	1.8711	0.0809195	0.80225	-4.32491	peak_141168	Day0vsDay8	chr6	138001702	138002296	595	*	Distal Intergenic	6	137944983	137957657	12675	2	105378020	ENST00000689325.1	-44045	ENSG00000226004
DAPL1	death associated protein like 1	0.416305	-0.564124	1.39673	-0.326502	0.880141	0.388212	0.928552	-5.22839	peak_90826	Day0vsDay8	chr2	158808242	158808858	617	*	Intron	2	158804298	158862781	58484	1	92196	ENST00000343761.4	3944	ENSG00000163331
ELOVL5	ELOVL fatty acid elongase 5	0.416318	-0.164293	0.996929	1.75044	1.50769	0.149613	0.452781	-4.69449	peak_138263	Day0vsDay27	chr6	53359035	53360509	1475	*	Distal Intergenic	6	53267398	53349179	81782	2	60481	ENST00000542638.5	-9856	ENSG00000012660
UPK3B	uroplakin 3B	0.416334	-0.163681	0.99635	0.424706	1.49678	0.150677	0.724843	-4.57116	peak_148910	Day0vsDay15	chr7	76512748	76513905	1158	*	Promoter (1-2kb)	7	76511535	76514048	2514	1	105375355	ENST00000469114.1	1213	ENSG00000243566
MGAT5B	alpha-1,6-mannosylglycoprotein 6-beta-N-acetylglucosaminyltransferase B	0.416336	-0.20436	1.03703	1.34309	1.39034	0.178209	0.863515	-4.89193	peak_69641	Day0vsDay8	chr17	76923444	76923698	255	*	Promoter (<=1kb)	17	76923850	76925020	1171	1	146664	ENST00000563627.1	-152	ENSG00000167889
LINC02914	long intergenic non-protein coding RNA 2914	0.41637	-0.210313	1.04305	-0.401678	1.37717	0.182188	0.493274	-4.85004	peak_49917	Day0vsDay27	chr14	98912579	98913423	845	*	Distal Intergenic	14	98711662	98716173	4512	1	283598	ENST00000546029.2	200917	ENSG00000176605
LINC02145	long intergenic non-protein coding RNA 2145	0.416374	-0.522999	1.35575	-0.152601	0.922635	0.36803	0.923686	-5.20491	peak_125597	Day0vsDay8	chr5	6220295	6220715	421	*	Distal Intergenic	5	6310441	6337292	26852	2	401172	ENST00000507444.1	116577	ENSG00000250490
STPG1	sperm tail PG-rich repeat containing 1	0.416374	-0.0456488	0.878397	2.84195	1.88065	0.0769429	0.72392	-4.08561	peak_2749	Day0vsDay15	chr1	24384067	24386050	1984	*	Intron	1	24369043	24379823	10781	2	90529	ENST00000438866.1	-4244	ENSG00000001460
STARD13	StAR related lipid transfer domain containing 13	0.416375	-0.478369	1.31112	0.366447	0.9674	0.345269	0.92014	-5.20983	peak_42278	Day0vsDay8	chr13	33610389	33611321	933	*	Exon	13	33654659	33676724	22066	2	90627	ENST00000445227.1	65403	ENSG00000133121
C8orf89	chromosome 8 open reading frame 89	-0.530974	-0.891725	-0.170223	3.57285	-3.05683	0.00721459	0.575872	-2.23315	peak_158132	Day0vsDay15	chr8	73226513	73227496	984	*	Distal Intergenic	8	73241424	73259502	18079	2	100130301	ENST00000613105.4	32006	ENSG00000274443
COL8A2	collagen type VIII alpha 2 chain	0.416404	-0.138618	0.971426	0.654616	1.55511	0.134062	0.72392	-4.50447	peak_4025	Day0vsDay15	chr1	36123056	36123798	743	*	Promoter (1-2kb)	1	36095239	36125222	29984	2	1296	ENST00000397799.2	1424	ENSG00000171812
LY86-AS1	LY86 antisense RNA 1	0.41641	-0.0799414	0.912761	1.30082	1.75034	0.0962772	0.373388	-4.36447	peak_135087	Day0vsDay27	chr6	6566502	6567261	760	*	Intron	6	6366132	6587193	221062	2	285780	ENST00000447858.1	19932	ENSG00000216863
KIF3C	kinesin family member 3C	0.416411	-0.0797249	0.912547	1.79153	1.73972	0.0957575	0.372776	-4.38371	peak_83434	Day0vsDay27	chr2	25916555	25917095	541	*	Distal Intergenic	2	25929419	25951919	22501	2	3797	ENST00000496378.1	34824	ENSG00000084731
TRAK1	trafficking kinesin protein 1	0.416465	-0.195569	1.0285	-0.499215	1.41107	0.173189	0.730816	-4.65326	peak_109539	Day0vsDay15	chr3	42100934	42101724	791	*	Intron	3	42091357	42225890	134534	1	22906	ENST00000327628.10	9577	ENSG00000182606
RAB17-DT	RAB17 divergent transcript	0.416468	-0.915267	1.7482	-0.437243	0.648217	0.523494	0.945824	-5.4938	peak_94771	Day0vsDay8	chr2	237596342	237597298	957	*	Intron	2	237591169	237595981	4813	1	105373958	ENST00000452801.1	5173	ENSG00000234949
NKX6-2	NK6 homeobox 2	0.416478	-0.518591	1.35155	-0.648307	0.926996	0.365563	0.922358	-5.22346	peak_24551	Day0vsDay8	chr10	132809308	132809961	654	*	Intron	10	132783181	132786147	2967	2	84504	ENST00000368592.8	-23161	ENSG00000148826
DDA1	DET1 and DDB1 associated 1	0.416521	-0.0571159	0.890158	2.42667	1.84654	0.0814541	0.350902	-4.24654	peak_77546	Day0vsDay27	chr19	17309200	17309945	746	*	Promoter (<=1kb)	19	17309518	17320492	10975	1	79016	ENST00000593466.5	0	ENSG00000130311
KAZN	kazrin, periplakin interacting protein	0.416523	-0.164867	0.997913	-0.340561	1.48501	0.151605	0.455517	-4.70572	peak_1667	Day0vsDay27	chr1	14987680	14988432	753	*	Intron	1	14945919	15065797	119879	1	23254	ENST00000400797.3	41761	ENSG00000189337
EMILIN2	elastin microfibril interfacer 2	0.41653	-0.324133	1.15719	-0.31727	1.16569	0.256113	0.574669	-5.14253	peak_70805	Day0vsDay27	chr18	2846036	2848227	2192	*	Promoter (<=1kb)	18	2847006	2916003	68998	1	84034	ENST00000254528.4	0	ENSG00000132205
DGCR6L	DiGeorge syndrome critical region gene 6 like	0.416539	-0.643787	1.47686	0.0887184	0.814279	0.424135	0.933821	-5.24343	peak_103532	Day0vsDay8	chr22	20307103	20307930	828	*	Exon	22	20314283	20320009	5727	2	85359	ENST00000405465.3	12079	ENSG00000128185
CDH8	cadherin 8	0.416599	-0.120232	0.953429	-0.634828	1.6211	0.121172	0.412548	-4.5163	peak_60697	Day0vsDay27	chr16	61050250	61051142	893	*	Distal Intergenic	16	61655560	61714058	58499	2	1006	ENST00000583483.1	662916	ENSG00000150394
APBA2	amyloid beta precursor protein binding family A member 2	0.416609	-0.199892	1.03311	-0.688699	1.4068	0.174599	0.484171	-4.79543	peak_51734	Day0vsDay27	chr15	29080245	29080768	524	*	Intron	15	29070658	29102759	32102	1	321	ENST00000382938.3	9587	ENSG00000034053
TDH-AS1	TDH antisense RNA 1	0.41661	-0.359615	1.19283	0.0563646	1.11419	0.277851	0.596283	-5.109	peak_154876	Day0vsDay27	chr8	11346708	11348238	1531	*	Promoter (<=1kb)	8	11345748	11347502	1755	2	100129129	ENST00000525867.1	0	ENSG00000255020
LINC02233	long intergenic non-protein coding RNA 2233	0.416615	-0.0558275	0.889058	2.12869	1.88456	0.0780884	0.345228	-4.19051	peak_123570	Day0vsDay27	chr4	159673943	159674811	869	*	Intron	4	159665833	159777828	111996	2	109729132	ENST00000513718.2	103017	NA
LINC01507	long intergenic non-protein coding RNA 1507	0.416619	-0.464104	1.29734	0.623718	0.980521	0.337395	0.919033	-5.17457	peak_164324	Day0vsDay8	chr9	80418701	80420527	1827	*	Distal Intergenic	9	80030579	80034555	3977	1	101927477	ENST00000417801.1	388122	NA
ADGRL1	adhesion G protein-coupled receptor L1	0.416636	-0.0200922	0.853365	2.22037	1.98287	0.0621382	0.320097	-4.04321	peak_77113	Day0vsDay27	chr19	14227865	14228778	914	*	Distal Intergenic	19	14147743	14206187	58445	2	22859	ENST00000340736.10	-21678	ENSG00000072071
PPP1R26-AS1	PPP1R26 antisense RNA 1	0.416638	-0.161499	0.994775	0.00931976	1.49378	0.149313	0.452628	-4.7557	peak_168287	Day0vsDay27	chr9	135419144	135419716	573	*	Distal Intergenic	9	135462746	135469025	6280	2	100506599	ENST00000655118.1	49309	ENSG00000225361
YAE1	YAE1 maturation factor of ABCE1	0.416666	-0.177319	1.01065	0.0697414	1.45402	0.159935	0.466689	-4.77486	peak_146244	Day0vsDay27	chr7	39580113	39580817	705	*	Intron	7	39570254	39572572	2319	1	57002	ENST00000485025.1	9859	ENSG00000241127
EYA3	EYA transcriptional coactivator and phosphatase 3	0.416706	-0.00413307	0.837545	2.41977	2.07153	0.052795	0.304616	-3.91052	peak_3193	Day0vsDay27	chr1	27992088	27992745	658	*	Intron	1	27988473	28011086	22614	2	2140	ENST00000495923.5	18341	ENSG00000158161
MLPH	melanophilin	0.416709	-0.285011	1.11843	0.512003	1.23766	0.231922	0.743587	-4.8381	peak_94758	Day0vsDay15	chr2	237529705	237530323	619	*	Promoter (2-3kb)	2	237527435	237553724	26290	1	79083	ENST00000415753.5	2270	ENSG00000115648
JUP	junction plakoglobin	0.416709	-0.164424	0.997842	0.682091	1.49205	0.151319	0.455156	-4.71174	peak_66854	Day0vsDay27	chr17	41777107	41777552	446	*	Intron	17	41767458	41772269	4812	2	3728	ENST00000420370.5	-4838	ENSG00000173801
IFITM3	interferon induced transmembrane protein 3	-0.505944	-0.861187	-0.150702	3.6937	-3.04391	0.00711487	0.575872	-2.34255	peak_24770	Day0vsDay15	chr11	326278	327636	1359	*	Promoter (<=1kb)	11	319773	327537	7765	2	10410	ENST00000602735.2	0	ENSG00000142089
ITGB4	integrin subunit beta 4	0.416739	-0.667243	1.50072	0.048406	0.796891	0.433955	0.934819	-5.38938	peak_69474	Day0vsDay8	chr17	75737003	75737609	607	*	Exon	17	75742424	75749045	6622	1	3691	ENST00000584025.1	-4815	ENSG00000132470
SYN3	synapsin III	0.416757	-0.251997	1.08551	3.37404	1.31103	0.206394	0.875793	-5.10783	peak_104852	Day0vsDay8	chr22	32984887	32985715	829	*	Intron	22	32980673	33014529	33857	2	8224	ENST00000412575.1	28814	ENSG00000185666
LINC01358	long intergenic non-protein coding RNA 1358	0.416762	-0.0444786	0.878002	1.76222	1.90582	0.0732315	0.336954	-4.15624	peak_5688	Day0vsDay27	chr1	58968207	58969254	1048	*	Intron	1	58939681	59104101	164421	1	101926925	ENST00000715611.1	28526	NA
DEF8	differentially expressed in FDCP 8 homolog	0.416771	-0.0297422	0.863284	1.42811	1.93473	0.065868	0.325121	-4.12372	peak_63211	Day0vsDay27	chr16	89964221	89964748	528	*	Promoter (<=1kb)	16	89963840	89967633	3794	1	54849	ENST00000564379.1	381	ENSG00000140995
MTA3	metastasis associated 1 family member 3	0.416778	-0.0712105	0.904766	1.57956	1.77249	0.0908	0.813204	-4.45715	peak_84416	Day0vsDay8	chr2	42562807	42563150	344	*	Intron	2	42568045	42756947	188903	1	57504	ENST00000406652.5	-4895	ENSG00000057935
VSIG10L2	V-set and immunoglobulin domain containing 10 like 2	0.416783	-0.334612	1.16818	0.0149548	1.1904	0.250221	0.888333	-4.95136	peak_32722	Day0vsDay8	chr11	125947662	125948634	973	*	Promoter (1-2kb)	11	125946056	125958647	12592	1	338667	ENST00000638636.2	1606	ENSG00000283703
DPPA2P3	developmental pluripotency associated 2 pseudogene 3	0.416789	-0.218583	1.05216	-0.792277	1.35971	0.187575	0.734059	-4.74365	peak_117008	Day0vsDay15	chr3	193960307	193961031	725	*	Intron	3	193993331	193993985	655	2	100128023	ENST00000411853.1	32954	NA
TAF15	TATA-box binding protein associated factor 15	0.416828	-0.380814	1.21447	-0.472045	1.0834	0.290816	0.608185	-5.15057	peak_66287	Day0vsDay27	chr17	35808795	35810054	1260	*	Promoter (<=1kb)	17	35809484	35823662	14179	1	8148	ENST00000605649.6	0	ENSG00000270647
LOC105378291	uncharacterized LOC105378291	0.416831	-0.350904	1.18457	-0.862968	1.1254	0.272442	0.752702	-4.91951	peak_18089	Day0vsDay15	chr10	47160366	47161074	709	*	Distal Intergenic	10	47207445	47224993	17549	1	105378291	ENST00000692998.1	-46371	NA
MIR548A1	microRNA 548a-1	0.416832	-0.992281	1.82595	-0.0677285	0.613159	0.546003	0.947475	-5.53571	peak_135839	Day0vsDay8	chr6	18799000	18799443	444	*	Distal Intergenic	6	18571784	18571880	97	1	693125	ENST00000385041.1	227216	ENSG00000207775
BHLHE23	basic helix-loop-helix family member e23	0.41684	-0.315115	1.1488	-0.581466	1.18044	0.250322	0.746235	-4.878	peak_100370	Day0vsDay15	chr20	63006459	63007233	775	*	Promoter (<=1kb)	20	63005927	63006964	1038	2	128408	ENST00000612929.2	0	ENSG00000125533
CACNA1D	calcium voltage-gated channel subunit alpha1 D	0.416848	-0.00585878	0.839554	1.09233	2.09295	0.0507046	0.302102	-3.86943	peak_110723	Day0vsDay27	chr3	53823324	53823719	396	*	Exon	3	53807511	53813712	6202	1	776	ENST00000636581.2	15813	ENSG00000157388
CFAP92	cilia and flagella associated protein 92 (putative)	0.416854	-0.362254	1.19596	0.185187	1.12642	0.274444	0.898478	-5.02491	peak_113962	Day0vsDay8	chr3	128933033	128934198	1166	*	Promoter (<=1kb)	3	128910273	128935157	24885	2	57501	ENST00000637488.2	959	ENSG00000114656
LOC112268151	uncharacterized LOC112268151	0.416859	-0.429852	1.26357	-0.141456	1.02772	0.317333	0.911501	-5.0978	peak_51541	Day0vsDay8	chr15	26793945	26794431	487	*	Intron	15	26749935	26790300	40366	2	112268151	ENST00000557641.5	-3645	NA
TENT5C	terminal nucleotidyltransferase 5C	0.416871	-0.0613008	0.895043	2.91467	1.87434	0.077589	0.344159	-4.19843	peak_8222	Day0vsDay27	chr1	117622011	117622982	972	*	5' UTR	1	117606048	117628389	22342	1	54855	ENST00000369448.4	15963	ENSG00000183508
SATB2-AS1	SATB2 antisense RNA 1	0.416877	-0.341919	1.17567	0.549089	1.15195	0.263752	0.893454	-4.96871	peak_92461	Day0vsDay8	chr2	199457689	199458070	382	*	Promoter (<=1kb)	2	199457837	199476504	18668	1	150538	ENST00000441234.1	0	ENSG00000225953
MIR1302-7	microRNA 1302-7	0.416899	-0.237151	1.07095	-0.263461	1.32201	0.202191	0.738496	-4.72215	peak_161378	Day0vsDay15	chr8	141873010	141873863	854	*	Distal Intergenic	8	141786242	141786313	72	2	100302147	ENST00000408841.2	-86697	ENSG00000221768
RASGRP4	RAS guanyl releasing protein 4	0.416908	-0.23412	1.06794	1.73605	1.34221	0.195537	0.509076	-4.89611	peak_79042	Day0vsDay27	chr19	38425193	38426105	913	*	Promoter (<=1kb)	19	38409840	38426162	16323	2	115727	ENST00000587738.2	57	ENSG00000171777
LOC101928842	uncharacterized LOC101928842	0.416924	-0.133006	0.966855	1.08368	1.59677	0.129128	0.72392	-4.46158	peak_139115	Day0vsDay15	chr6	85866871	85867329	459	*	Distal Intergenic	6	85949690	85998263	48574	1	101928842	ENST00000666191.1	-82361	NA
ATP2C2	ATPase secretory pathway Ca2+ transporting 2	0.416934	-0.147451	0.981319	2.69617	1.57594	0.13251	0.839619	-4.74727	peak_62223	Day0vsDay8	chr16	84362402	84362888	487	*	Distal Intergenic	16	84368527	84464187	95661	1	9914	ENST00000416219.6	-5639	ENSG00000064270
LHPP	phospholysine phosphohistidine inorganic pyrophosphate phosphatase	0.613132	0.185912	1.04035	1.19982	3.02917	0.00717676	0.575872	-2.37807	peak_23340	Day0vsDay15	chr10	124605895	124606683	789	*	Promoter (<=1kb)	10	124605200	124613425	8226	1	64077	ENST00000486535.1	695	ENSG00000107902
MIR4441	microRNA 4441	0.416976	-0.0900374	0.92399	2.09625	1.72656	0.100769	0.380499	-4.40872	peak_95024	Day0vsDay27	chr2	239084419	239084863	445	*	Promoter (1-2kb)	2	239085827	239085926	100	2	100616493	ENST00000582623.1	1063	ENSG00000264810
LOC124906379	small nucleolar RNA U3	0.416991	-0.228155	1.06214	1.51747	1.37321	0.186941	0.733679	-4.67374	peak_111126	Day0vsDay15	chr3	60784567	60785555	989	*	Intron	3	60856389	60856605	217	2	124906379	ENST00000390909.2	71050	ENSG00000212211
DMBX1	diencephalon/mesencephalon homeobox 1	0.417013	-0.858753	1.69278	-0.379282	0.677542	0.505063	0.942241	-5.44013	peak_4937	Day0vsDay8	chr1	46506573	46507545	973	*	5' UTR	1	46489836	46516216	26381	1	127343	ENST00000360032.4	16737	ENSG00000197587
ZC3H8	zinc finger CCCH-type containing 8	0.417029	-0.103516	0.937573	2.14224	1.67096	0.112371	0.72392	-4.35775	peak_88522	Day0vsDay15	chr2	112259313	112259935	623	*	Distal Intergenic	2	112236586	112255136	18551	2	84524	ENST00000464305.1	-4177	ENSG00000144161
LINC00964	long intergenic non-protein coding RNA 964	0.41704	-0.0764254	0.910505	2.0805	1.75177	0.0936185	0.369589	-4.38293	peak_160130	Day0vsDay27	chr8	124885060	124885713	654	*	Intron	8	124868012	124951097	83086	1	157381	ENST00000667269.1	17048	ENSG00000249816
CPLX1	complexin 1	0.417052	-0.121452	0.955556	1.0816	1.62862	0.12034	0.41116	-4.5198	peak_117545	Day0vsDay27	chr4	791888	793582	1695	*	Promoter (<=1kb)	4	786390	792692	6303	2	10815	ENST00000506404.1	0	ENSG00000168993
HIVEP3	HIVEP zinc finger 3	0.417056	-0.0918364	0.925949	2.08409	1.71598	0.102702	0.72392	-4.30988	peak_4580	Day0vsDay15	chr1	41804194	41804548	355	*	Intron	1	41847948	41869630	21683	2	59269	ENST00000479350.1	65082	ENSG00000127124
PRMT7	protein arginine methyltransferase 7	0.417068	-0.0346746	0.86881	1.76937	1.95139	0.0686546	0.723458	-3.99776	peak_61140	Day0vsDay15	chr16	68310504	68311614	1111	*	Promoter (<=1kb)	16	68310951	68358490	47540	1	54496	ENST00000686904.1	0	ENSG00000132600
NFYC	nuclear transcription factor Y subunit gamma	0.417094	-0.0837987	0.917987	-0.0131998	1.73073	0.0988191	0.72392	-4.29574	peak_4448	Day0vsDay15	chr1	40770107	40771030	924	*	Promoter (1-2kb)	1	40768730	40771601	2872	1	4802	ENST00000496608.1	1377	ENSG00000066136
SLC25A26	solute carrier family 25 member 26	0.417111	-0.0919283	0.92615	1.79164	1.72593	0.101965	0.38235	-4.40652	peak_111324	Day0vsDay27	chr3	66183928	66184492	565	*	Intron	3	66220732	66378902	158171	1	115286	ENST00000690634.1	-36240	ENSG00000144741
IRX3	iroquois homeobox 3	0.417123	-1.22547	2.05972	-0.998951	0.52637	0.603851	0.953335	-5.51723	peak_60201	Day0vsDay8	chr16	54283824	54284421	598	*	Promoter (1-2kb)	16	54283436	54285855	2420	2	79191	ENST00000558054.1	1434	ENSG00000177508
RNASEH1	ribonuclease H1	0.417134	-0.290092	1.12436	-0.372419	1.22543	0.234464	0.743587	-4.83736	peak_81919	Day0vsDay15	chr2	3529465	3530036	572	*	Distal Intergenic	2	3531990	3533370	1381	2	246243	ENST00000423704.1	3334	ENSG00000171865
SIPA1L2	signal induced proliferation associated 1 like 2	0.417143	-0.0838852	0.918171	1.36988	1.77986	0.0926629	0.368284	-4.34697	peak_14035	Day0vsDay27	chr1	232521438	232522671	1234	*	Intron	1	232490686	232493660	2975	2	57568	ENST00000486472.1	-27778	ENSG00000116991
BCAR3	BCAR3 adaptor protein, NSP family member	0.417148	-0.221109	1.0554	1.49549	1.36799	0.187377	0.867973	-4.89121	peak_6972	Day0vsDay8	chr1	93680709	93682200	1492	*	Promoter (<=1kb)	1	93561741	93681837	120097	2	8412	ENST00000260502.11	0	ENSG00000137936
SLC36A1	solute carrier family 36 member 1	0.417187	-0.253637	1.08801	1.87203	1.31327	0.209002	0.523794	-4.93625	peak_132228	Day0vsDay27	chr5	151498597	151499148	552	*	Distal Intergenic	5	151476589	151488269	11681	1	206358	ENST00000522185.1	22008	ENSG00000123643
PRDM16	PR/SET domain 16	0.668125	0.200624	1.13563	1.67401	3.0313	0.00720218	0.575872	-2.37039	peak_441	Day0vsDay15	chr1	3383981	3384969	989	*	Intron	1	3396491	3434293	37803	1	63976	ENST00000509860.1	-11522	ENSG00000142611
ZNF197-AS1	ZNF197 antisense RNA 1	0.417204	-0.113605	0.948013	2.27994	1.62917	0.117386	0.406959	-4.53837	peak_109780	Day0vsDay27	chr3	44624340	44625855	1516	*	Promoter (<=1kb)	3	44617128	44624797	7670	2	100874094	ENST00000447691.2	0	ENSG00000236869
LOC105372898	uncharacterized LOC105372898	0.41721	-0.107294	0.941715	1.23631	1.64878	0.113274	0.400625	-4.5125	peak_12606	Day0vsDay27	chr1	209565705	209566546	842	*	Promoter (1-2kb)	1	209528455	209567673	39219	2	105372898	ENST00000424696.6	1127	NA
LINC02890	long intergenic non-protein coding RNA 2890	0.417236	-0.065469	0.89994	0.757975	1.80187	0.0875684	0.72392	-4.18031	peak_58631	Day0vsDay15	chr16	22642182	22642814	633	*	Distal Intergenic	16	22612543	22613483	941	2	118568814	ENST00000566098.1	-28699	NA
CASZ1	castor zinc finger 1	0.417249	-0.158307	0.992805	0.313763	1.50267	0.147017	0.724717	-4.53155	peak_1297	Day0vsDay15	chr1	10831002	10831996	995	*	Distal Intergenic	1	10647213	10796650	149438	2	54897	ENST00000344008.5	-34352	ENSG00000130940
TSPAN9	tetraspanin 9	0.417262	-0.472257	1.30678	0.436656	0.972323	0.341367	0.919779	-5.1235	peak_33844	Day0vsDay8	chr12	3105480	3106460	981	*	Intron	12	3077428	3084210	6783	1	10867	ENST00000539631.1	28052	ENSG00000011105
LOC105373712	uncharacterized LOC105373712	0.417265	-0.179932	1.01446	3.21801	1.4544	0.162566	0.469728	-4.75599	peak_90774	Day0vsDay27	chr2	157471063	157471512	450	*	Intron	2	157434709	157488829	54121	2	105373712	ENST00000435117.1	17317	NA
RRAS2	RAS related 2	0.417294	-0.0764191	0.911008	1.37014	1.75747	0.0948465	0.72392	-4.24036	peak_26117	Day0vsDay15	chr11	14287886	14289041	1156	*	Intron	11	14277964	14295859	17896	2	22800	ENST00000414023.6	6818	ENSG00000133818
LINC00562	long intergenic non-protein coding RNA 562	0.417297	-0.481094	1.31569	-0.940582	0.962802	0.346019	0.778319	-5.08469	peak_42906	Day0vsDay15	chr13	47610347	47610984	638	*	Distal Intergenic	13	47930153	47932622	2470	2	100861549	ENST00000566385.2	321638	ENSG00000260388
MYBPC3	myosin binding protein C3	0.417334	-0.0664412	0.901108	0.581721	1.78812	0.0874159	0.359889	-4.33295	peak_27768	Day0vsDay27	chr11	47359357	47360150	794	*	5' UTR	11	47335578	47352702	17125	2	4607	ENST00000544791.1	-6655	ENSG00000134571
PLAAT4	phospholipase A and acyltransferase 4	0.417348	-0.0128425	0.847538	1.84749	2.07363	0.052683	0.75723	-3.99855	peak_28515	Day0vsDay8	chr11	63535750	63536010	261	*	Promoter (<=1kb)	11	63536808	63546458	9651	1	5920	ENST00000255688.8	-798	ENSG00000133321
LOC124902070	uncharacterized LOC124902070	0.417361	-0.524888	1.35961	-0.508431	0.918128	0.36842	0.785869	-5.07239	peak_160731	Day0vsDay15	chr8	134283957	134284926	970	*	Intron	8	134190383	134390487	200105	2	124902070	ENST00000661266.1	105561	NA
CFAP210	cilia and flagella associated protein 210	0.417379	-0.300468	1.13523	-0.457657	1.20745	0.241077	0.743991	-4.86375	peak_91252	Day0vsDay15	chr2	169682649	169684048	1400	*	Promoter (1-2kb)	2	169674937	169681324	6388	2	129881	ENST00000419478.1	-1325	ENSG00000154479
CHCHD6	coiled-coil-helix-coiled-coil-helix domain containing 6	0.417383	-0.174837	1.0096	1.89769	1.46441	0.158613	0.853859	-4.86087	peak_113647	Day0vsDay8	chr3	126859474	126860388	915	*	Intron	3	126854864	126949879	95016	1	84303	ENST00000515867.1	4610	ENSG00000159685
VPS13A	vacuolar protein sorting 13 homolog A	0.417399	-0.193812	1.02861	1.44134	1.41659	0.170892	0.860015	-4.93627	peak_164219	Day0vsDay8	chr9	77150833	77151242	410	*	Distal Intergenic	9	77177445	77417483	240039	1	23230	ENST00000376636.7	-26203	ENSG00000197969
LOC105372685	uncharacterized LOC105372685	0.417401	-0.443287	1.27809	-0.714705	1.0064	0.326186	0.641066	-5.20249	peak_99656	Day0vsDay27	chr20	57114703	57115169	467	*	Exon	20	57116566	57119543	2978	2	105372685	ENST00000671579.1	4374	NA
SUSD1	sushi domain containing 1	0.417407	-0.124455	0.959269	2.35981	1.63431	0.119441	0.72392	-4.40302	peak_166096	Day0vsDay15	chr9	112192754	112193380	627	*	Distal Intergenic	9	112040785	112175297	134513	2	64420	ENST00000374263.7	-17457	ENSG00000106868
ASNSP1	ASNS pseudogene 1	0.417446	-0.45834	1.29323	-1.05603	0.988005	0.333798	0.647972	-5.27593	peak_156774	Day0vsDay27	chr8	46099387	46100730	1344	*	Distal Intergenic	8	46579213	46614523	35311	2	389652	ENST00000518311.3	513793	ENSG00000290398
LOC107986453	uncharacterized LOC107986453	0.417453	-0.215693	1.0506	-0.790081	1.3759	0.184402	0.495873	-4.83778	peak_131019	Day0vsDay27	chr5	135820896	135821544	649	*	Promoter (<=1kb)	5	135821706	135826582	4877	1	107986453	ENST00000638019.2	-162	ENSG00000250378
IKZF2	IKAROS family zinc finger 2	0.41748	-0.143419	0.978379	1.30801	1.54279	0.137017	0.435859	-4.65644	peak_93017	Day0vsDay27	chr2	212979041	212979631	591	*	Intron	2	213006039	213015278	9240	2	22807	ENST00000484040.1	35647	ENSG00000030419
ZMIZ1	zinc finger MIZ-type containing 1	0.417497	-0.140392	0.975387	1.10541	1.5562	0.135739	0.72392	-4.50496	peak_20093	Day0vsDay15	chr10	79310722	79311518	797	*	Exon	10	79277179	79296935	19757	1	57178	ENST00000478357.1	33543	ENSG00000108175
ZNF469	zinc finger protein 469	0.417542	-0.347127	1.18221	1.36621	1.16911	0.258056	0.890613	-5.16352	peak_62874	Day0vsDay8	chr16	88405668	88406364	697	*	Intron	16	88382959	88440753	57795	1	84627	ENST00000565624.3	22709	ENSG00000225614
SPOCK2	SPARC (osteonectin), cwcv and kazal like domains proteoglycan 2	0.748969	0.232123	1.26581	0.339773	3.03168	0.00713839	0.575872	-2.38404	peak_19504	Day0vsDay15	chr10	72039231	72040380	1150	*	Distal Intergenic	10	72063003	72068865	5863	2	9806	ENST00000460053.1	28485	ENSG00000107742
RAB10	RAB10, member RAS oncogene family	0.417548	-0.019228	0.854324	0.368062	1.98665	0.0603116	0.316806	-4.02097	peak_83458	Day0vsDay27	chr2	26121695	26122483	789	*	Intron	2	26098530	26135068	36539	1	10890	ENST00000473035.1	23165	ENSG00000084733
DSC3	desmocollin 3	0.417555	-0.239608	1.07472	1.29473	1.31704	0.201261	0.872498	-4.93427	peak_72138	Day0vsDay8	chr18	30716122	30716685	564	*	Distal Intergenic	18	30994126	31006918	12793	2	1825	ENST00000584980.1	290233	ENSG00000134762
ATP4B	ATPase H+/K+ transporting subunit beta	0.417584	-0.15922	0.994389	1.24437	1.50798	0.147676	0.450497	-4.68471	peak_45615	Day0vsDay27	chr13	113657828	113658744	917	*	Promoter (<=1kb)	13	113648804	113658198	9395	2	496	ENST00000335288.5	0	ENSG00000186009
B3GNT7	UDP-GlcNAc:betaGal beta-1,3-N-acetylglucosaminyltransferase 7	0.417626	-0.444682	1.27993	0.215487	1.00388	0.326254	0.914136	-5.19098	peak_94057	Day0vsDay8	chr2	231391947	231392326	380	*	Intron	2	231395671	231408799	13129	1	93010	ENST00000714191.1	-3345	ENSG00000156966
GABRP	gamma-aminobutyric acid type A receptor subunit pi	0.417628	-0.00848623	0.843742	1.51101	2.07517	0.0526271	0.720532	-3.83557	peak_133252	Day0vsDay15	chr5	170770426	170771059	634	*	Promoter (1-2kb)	5	170772565	170805742	33178	1	2568	ENST00000522868.5	-1506	ENSG00000094755
TBC1D28	TBC1 domain family member 28	0.417638	-0.345903	1.18118	0.492116	1.13377	0.268988	0.896127	-5.04616	peak_65112	Day0vsDay8	chr17	18670742	18671751	1010	*	3' UTR	17	18638861	18661950	23090	2	254272	ENST00000570881.1	-8792	ENSG00000189375
TOM1L2	target of myb1 like 2 membrane trafficking protein	0.417645	-0.206852	1.04214	1.1801	1.40064	0.177425	0.863131	-4.86886	peak_65026	Day0vsDay8	chr17	17957702	17958747	1046	*	Intron	17	17846849	17972397	125549	2	146691	ENST00000318094.14	13650	ENSG00000175662
SNX11	sorting nexin 11	0.417645	-0.0302406	0.865531	1.52311	1.93285	0.0661122	0.325594	-4.1006	peak_67564	Day0vsDay27	chr17	48112913	48113735	823	*	Promoter (<=1kb)	17	48112566	48113563	998	1	29916	ENST00000577310.1	347	ENSG00000002919
MIR551A	microRNA 551a	0.417667	-0.909384	1.74472	-0.129028	0.657063	0.519133	0.94497	-5.39204	peak_467	Day0vsDay8	chr1	3547615	3548501	887	*	Intron	1	3560695	3560790	96	2	693135	ENST00000385042.1	12289	ENSG00000207776
GABRG2	gamma-aminobutyric acid type A receptor subunit gamma2	0.417677	-0.356608	1.19196	0.635856	1.1231	0.274423	0.593264	-5.13621	peak_132833	Day0vsDay27	chr5	162164496	162165906	1411	*	Distal Intergenic	5	162128366	162153787	25422	1	2566	ENST00000638253.1	36130	ENSG00000113327
ASXL2	ASXL transcriptional regulator 2	0.417681	-0.039087	0.874449	0.326813	1.92482	0.0698017	0.723458	-4.01305	peak_83427	Day0vsDay15	chr2	25817650	25817947	298	*	Intron	2	25768762	25830891	62130	2	55252	ENST00000497092.1	12944	ENSG00000143970
CSMD3	CUB and Sushi multiple domains 3	0.417684	-0.141915	0.977284	2.41102	1.59976	0.127582	0.72392	-4.44308	peak_159616	Day0vsDay15	chr8	112091592	112093236	1645	*	Distal Intergenic	8	112224048	112255928	31881	2	114788	ENST00000534172.1	162692	ENSG00000164796
LEPROTL1	leptin receptor overlapping transcript like 1	0.417692	-0.182985	1.01837	2.64973	1.48154	0.156976	0.726173	-4.58434	peak_156057	Day0vsDay15	chr8	30120373	30121080	708	*	Intron	8	30101940	30105087	3148	1	23484	ENST00000519466.1	18433	ENSG00000104660
GRID1	glutamate ionotropic receptor delta type subunit 1	0.417706	-0.231084	1.0665	-0.446432	1.33452	0.195563	0.736316	-4.76241	peak_20508	Day0vsDay15	chr10	85836389	85837451	1063	*	Intron	10	85601993	85613133	11141	2	2894	ENST00000552278.2	-223256	ENSG00000182771
MIR4421	microRNA 4421	0.417716	-0.125395	0.960827	0.402775	1.59422	0.125026	0.418016	-4.57973	peak_5181	Day0vsDay27	chr1	51058576	51059857	1282	*	Promoter (<=1kb)	1	51059837	51059905	69	1	100616189	ENST00000578133.1	0	ENSG00000265538
RERE	arginine-glutamic acid dipeptide repeats	0.41772	-0.140023	0.975462	2.84434	1.56387	0.13502	0.72392	-4.47919	peak_1021	Day0vsDay15	chr1	8396890	8397800	911	*	Intron	1	8365855	8423419	57565	2	473	ENST00000460659.5	25619	ENSG00000142599
LINC02167	long intergenic non-protein coding RNA 2167	0.417741	-0.880733	1.71622	0.240785	0.669604	0.510866	0.943003	-5.42847	peak_59648	Day0vsDay8	chr16	35694606	35695495	890	*	Distal Intergenic	16	35743268	35755626	12359	1	400533	ENST00000562769.5	-47773	ENSG00000261122
CFAP97	cilia and flagella associated protein 97	0.417749	-0.781128	1.61663	-0.884943	0.722268	0.47767	0.831954	-5.21117	peak_124491	Day0vsDay15	chr4	185165431	185166215	785	*	Intron	4	185175800	185182519	6720	2	57587	ENST00000502992.1	16304	ENSG00000164323
LOC124902267	uncharacterized LOC124902267	0.41776	-0.118221	0.953742	1.26572	1.63544	0.118961	0.833679	-4.53616	peak_166839	Day0vsDay8	chr9	124355335	124355830	496	*	Intron	9	124383596	124384656	1061	2	124902267	ENST00000474081.5	28826	NA
LOC124902559	uncharacterized LOC124902559	0.417767	-0.550879	1.38641	-0.433335	0.893977	0.380925	0.926901	-5.24992	peak_23855	Day0vsDay8	chr10	129021748	129022589	842	*	Distal Intergenic	10	129035316	129036738	1423	2	124902559	ENST00000688275.1	14149	ENSG00000289400
GUCY2EP	guanylate cyclase 2E, pseudogene	0.417774	-0.211172	1.04672	-0.0964872	1.37685	0.182288	0.493328	-4.85346	peak_30019	Day0vsDay27	chr11	76706672	76707789	1118	*	Promoter (2-3kb)	11	76703274	76704479	1206	2	390226	ENST00000526984.1	-2193	NA
MIR4300	microRNA 4300	0.417781	-0.246091	1.08165	1.27149	1.3437	0.19548	0.869277	-4.99981	peak_30300	Day0vsDay8	chr11	81874713	81875016	304	*	Intron	11	81890741	81890836	96	2	100422823	ENST00000581016.1	15820	ENSG00000264110
FA2H	fatty acid 2-hydroxylase	0.417789	-0.126344	0.961922	0.14973	1.59151	0.125637	0.419064	-4.62059	peak_61599	Day0vsDay27	chr16	74768493	74769106	614	*	Intron	16	74712969	74774820	61852	2	79152	ENST00000219368.8	5714	ENSG00000103089
PTPRT	protein tyrosine phosphatase receptor type T	0.41779	-0.216733	1.05231	0.718773	1.3648	0.185992	0.867973	-4.86317	peak_98390	Day0vsDay8	chr20	42836989	42837768	780	*	Intron	20	42885842	42966419	80578	2	11122	ENST00000485499.1	128651	ENSG00000196090
LOC107986919	uncharacterized LOC107986919	0.417795	-0.0827215	0.918312	0.871297	1.73022	0.0974713	0.72392	-4.29036	peak_155125	Day0vsDay15	chr8	17595060	17596276	1217	*	Intron	8	17604667	17610269	5603	2	107986919	ENST00000660331.1	13993	NA
HRH2	histamine receptor H2	0.417802	-0.43338	1.26898	0.236652	1.05617	0.305092	0.621517	-5.17498	peak_133758	Day0vsDay27	chr5	175718664	175719116	453	*	Distal Intergenic	5	175683168	175710725	27558	1	3274	ENST00000624694.2	35496	ENSG00000113749
GXYLT2	glucoside xylosyltransferase 2	0.417803	-0.106806	0.942412	-0.151988	1.66756	0.111435	0.72392	-4.35102	peak_111665	Day0vsDay15	chr3	72938514	72939348	835	*	Intron	3	72955215	72998138	42924	1	727936	ENST00000491839.1	-15867	ENSG00000172986
PRKN	parkin RBR E3 ubiquitin protein ligase	0.417828	-0.250391	1.08605	-0.226569	1.34504	0.196416	0.869325	-4.87557	peak_142635	Day0vsDay8	chr6	162402636	162403566	931	*	Intron	6	161347607	162443475	1095869	2	5071	ENST00000673871.1	39909	ENSG00000185345
LOC101928093	uncharacterized LOC101928093	0.417836	-0.101916	0.937588	0.789797	1.68234	0.109488	0.72392	-4.35571	peak_133478	Day0vsDay15	chr5	172757050	172757964	915	*	Promoter (<=1kb)	5	172758263	172762517	4255	1	101928093	ENST00000518941.2	-299	ENSG00000253295
TAF4	TATA-box binding protein associated factor 4	0.417836	-0.212712	1.04838	-0.140594	1.37859	0.183157	0.731988	-4.66291	peak_100214	Day0vsDay15	chr20	62030560	62031446	887	*	Intron	20	62010067	62012883	2817	2	6874	ENST00000609045.1	-17677	ENSG00000130699
ARMC2-AS1	ARMC2 antisense RNA 1	0.755406	0.230851	1.27996	0.647576	3.02006	0.00719916	0.575872	-2.37039	peak_139945	Day0vsDay15	chr6	108914093	108915143	1051	*	Intron	6	108922976	108924103	1128	2	101929716	ENST00000426737.1	8960	NA
NET1	neuroepithelial cell transforming 1	0.417859	-0.0410053	0.876723	2.0544	1.91012	0.0722313	0.788012	-4.24765	peak_15504	Day0vsDay8	chr10	5446372	5446892	521	*	Promoter (<=1kb)	10	5446609	5452897	6289	1	10276	ENST00000486354.1	0	ENSG00000173848
RNF144A	ring finger protein 144A	0.417878	-0.371722	1.20748	-0.0152319	1.10162	0.284572	0.902142	-5.05948	peak_82118	Day0vsDay8	chr2	7031491	7032248	758	*	Intron	2	6996940	7068286	71347	1	9781	ENST00000432850.1	34551	ENSG00000151692
HMCN2	hemicentin 2	0.417878	-0.0728234	0.90858	1.32372	1.80579	0.0876736	0.72392	-4.17649	peak_167577	Day0vsDay15	chr9	130347865	130348471	607	*	Intron	9	130384449	130419582	35134	1	256158	ENST00000487727.6	-35978	ENSG00000148357
TMEM87B	transmembrane protein 87B	0.417928	-0.379306	1.21516	0.370897	1.08661	0.288869	0.904115	-5.08761	peak_88509	Day0vsDay8	chr2	112054061	112055836	1776	*	Promoter (<=1kb)	2	112055269	112119314	64046	1	84910	ENST00000283206.9	0	ENSG00000153214
SOAT1	sterol O-acyltransferase 1	0.417933	-0.206676	1.04254	1.78764	1.44503	0.166027	0.858164	-4.88743	peak_10765	Day0vsDay8	chr1	179317342	179318219	878	*	Intron	1	179294320	179341310	46991	1	6646	ENST00000426956.1	23022	ENSG00000057252
DAB2IP	DAB2 interacting protein	0.417964	-0.287048	1.12298	-0.304993	1.22885	0.231996	0.549507	-5.00259	peak_166642	Day0vsDay27	chr9	121693580	121694217	638	*	Intron	9	121700559	121767066	66508	1	153090	ENST00000699487.1	-6342	ENSG00000136848
ZFHX4-AS1	ZFHX4 antisense RNA 1	0.891744	0.280216	1.50327	2.40198	3.02462	0.00720396	0.575872	-2.27635	peak_158236	Day0vsDay15	chr8	76647399	76648331	933	*	Intron	8	76614121	76672848	58728	2	100192378	ENST00000523977.2	24517	ENSG00000253661
UXS1	UDP-glucuronate decarboxylase 1	0.418023	-0.645621	1.48167	-0.67773	0.814631	0.423937	0.933821	-5.37758	peak_87995	Day0vsDay8	chr2	106085292	106086359	1068	*	Distal Intergenic	2	106093604	106097710	4107	2	80146	ENST00000473338.1	11351	ENSG00000115652
SIVA1	SIVA1 apoptosis inducing factor	0.418048	-0.612951	1.44905	0.00366625	0.845848	0.408412	0.931238	-5.28909	peak_50725	Day0vsDay8	chr14	104752313	104753453	1141	*	Promoter (<=1kb)	14	104753147	104757479	4333	1	10572	ENST00000535554.4	0	ENSG00000184990
LOC100996437	uncharacterized LOC100996437	0.41808	-0.119123	0.955283	-0.054103	1.62048	0.120423	0.72392	-4.42642	peak_147918	Day0vsDay15	chr7	66664498	66665115	618	*	Intron	7	66654586	66669855	15270	1	100996437	ENST00000428557.1	9912	ENSG00000226824
CSF2	colony stimulating factor 2	0.41809	-0.0343801	0.87056	1.61819	1.9691	0.0648093	0.723458	-3.96459	peak_130613	Day0vsDay15	chr5	132110248	132111469	1222	*	Distal Intergenic	5	132073789	132076170	2382	1	1437	ENST00000296871.4	36459	ENSG00000164400
LOC124905139	uncharacterized protein UNQ6126/PRO20091	0.4181	-0.151684	0.987883	0.476058	1.52099	0.142379	0.443449	-4.68776	peak_106592	Day0vsDay27	chr22	47138091	47138545	455	*	Intron	22	47115838	47117217	1380	2	124905139	ENST00000623531.1	-20874	NA
EYA3	EYA transcriptional coactivator and phosphatase 3	0.418106	-0.0753723	0.911584	1.2851	1.81087	0.0866245	0.358617	-4.29442	peak_3192	Day0vsDay27	chr1	27990814	27991306	493	*	Intron	1	27988473	28011086	22614	2	2140	ENST00000495923.5	19780	ENSG00000158161
LINC01303	long intergenic non-protein coding RNA 1303	0.418113	-0.189628	1.02585	4.48228	1.42604	0.167769	0.858897	-4.96857	peak_47620	Day0vsDay8	chr14	61585344	61585753	410	*	Intron	14	61556320	61570653	14334	2	101927780	ENST00000508827.1	-14691	ENSG00000250548
LINC02450	long intergenic non-protein coding RNA 2450	0.892576	0.274929	1.51022	0.871134	3.02809	0.00720736	0.575872	-2.34007	peak_35562	Day0vsDay15	chr12	42846436	42847302	867	*	Distal Intergenic	12	42693824	42717117	23294	1	105369739	ENST00000655248.1	152612	ENSG00000257114
LOC105370982	uncharacterized LOC105370982	0.418117	-0.0690737	0.905308	3.87667	1.8186	0.086971	0.72392	-4.16996	peak_55944	Day0vsDay15	chr15	93167338	93167640	303	*	Intron	15	93230034	93251480	21447	1	105370982	ENST00000670300.1	-62394	NA
SLC24A3-AS1	SLC24A3 antisense RNA 1	0.418129	-0.184154	1.02041	-0.373269	1.46851	0.159115	0.72703	-4.53344	peak_96622	Day0vsDay15	chr20	19290442	19292137	1696	*	Intron	20	19242302	19284596	42295	2	100130264	ENST00000319682.2	-5846	ENSG00000179447
STAT3	signal transducer and activator of transcription 3	0.418136	-0.350359	1.18663	-0.599127	1.13604	0.268863	0.587625	-5.10084	peak_66930	Day0vsDay27	chr17	42312037	42313288	1252	*	Downstream (<=300bp)	17	42314848	42317515	2668	2	6774	ENST00000462286.3	4227	ENSG00000168610
EHD2	EH domain containing 2	0.418139	-0.0719976	0.908276	1.21293	1.76832	0.0907499	0.365254	-4.37406	peak_80201	Day0vsDay27	chr19	47716196	47717033	838	*	Promoter (2-3kb)	19	47713422	47743134	29713	1	30846	ENST00000263277.8	2774	ENSG00000024422
LOC112268276	uncharacterized LOC112268276	0.418168	-0.269915	1.10625	-0.169377	1.2597	0.220861	0.741558	-4.82272	peak_10118	Day0vsDay15	chr1	166257145	166258363	1219	*	Intron	1	166334884	166335762	879	1	112268276	ENST00000425271.1	-76521	ENSG00000229588
ATP6V1C2	ATPase H+ transporting V1 subunit C2	0.418175	-0.103623	0.939972	-0.188265	1.66116	0.11074	0.396932	-4.53119	peak_82507	Day0vsDay27	chr2	10775010	10775795	786	*	Promoter (2-3kb)	2	10778488	10783243	4756	1	245973	ENST00000480289.1	-2693	ENSG00000143882
HYPK	huntingtin interacting protein K	-0.716582	-1.22202	-0.21114	-0.159921	-3.04621	0.00722822	0.576053	-2.3494	peak_52583	Day0vsDay15	chr15	43800118	43801049	932	*	Promoter (<=1kb)	15	43800311	43801590	1280	1	25764	ENST00000498605.1	0	ENSG00000242028
AMFR	autocrine motility factor receptor	0.418189	-0.299128	1.13551	-0.415487	1.20842	0.239601	0.558045	-5.09963	peak_60357	Day0vsDay27	chr16	56424766	56425939	1174	*	Promoter (<=1kb)	16	56361452	56425545	64094	2	267	ENST00000290649.10	0	ENSG00000159461
DRC7	dynein regulatory complex subunit 7	0.418197	-0.0329845	0.869378	2.16251	2.01624	0.0604183	0.316986	-3.98782	peak_60537	Day0vsDay27	chr16	57704875	57705343	469	*	Promoter (<=1kb)	16	57704907	57707861	2955	1	84229	ENST00000564132.1	0	ENSG00000159625
CSMD2	CUB and Sushi multiple domains 2	0.418208	-0.0729317	0.909347	1.74569	1.765	0.0913195	0.72392	-4.24279	peak_3844	Day0vsDay15	chr1	33633087	33634628	1542	*	Exon	1	33598689	33626584	27896	2	114784	ENST00000373377.1	-6503	ENSG00000121904
SIL1	SIL1 nucleotide exchange factor	0.418208	-0.246467	1.08288	-0.377815	1.30419	0.205531	0.738536	-4.78163	peak_131250	Day0vsDay15	chr5	139104041	139104609	569	*	Intron	5	138951789	139093881	142093	2	64374	ENST00000503732.1	-10160	ENSG00000120725
ACVR1B	activin A receptor type 1B	0.418223	-0.177449	1.01389	0.368374	1.45532	0.159578	0.466202	-4.78477	peak_36109	Day0vsDay27	chr12	51980035	51981427	1393	*	Promoter (2-3kb)	12	51984035	51991992	7958	1	91	ENST00000563121.1	-2608	ENSG00000135503
ALDH7A1	aldehyde dehydrogenase 7 family member A1	0.418225	-0.0901748	0.926625	1.36016	1.71006	0.102621	0.822691	-4.54969	peak_130349	Day0vsDay8	chr5	126542565	126543099	535	*	3' UTR	5	126544753	126550164	5412	2	501	ENST00000485852.7	7065	ENSG00000164904
LINC01644	long intergenic non-protein coding RNA 1644	0.418231	-0.285626	1.12209	-0.39098	1.2585	0.224955	0.541761	-4.9645	peak_106638	Day0vsDay27	chr22	47464056	47464692	637	*	Intron	22	47461299	47487111	25813	2	101927722	ENST00000405369.3	22419	ENSG00000218357
ARHGAP10	Rho GTPase activating protein 10	0.418241	-0.0583569	0.894839	1.19507	1.83945	0.0828531	0.72392	-4.15624	peak_123175	Day0vsDay15	chr4	148095465	148095835	371	*	Intron	4	148065240	148072376	7137	1	79658	ENST00000510076.1	30225	ENSG00000071205
PTK2	protein tyrosine kinase 2	0.418262	-0.372044	1.20857	-0.014823	1.10672	0.283063	0.901869	-5.02616	peak_161208	Day0vsDay8	chr8	140949335	140950062	728	*	Intron	8	140658630	140954835	296206	2	5747	ENST00000519419.5	4773	ENSG00000169398
GPR39	G protein-coupled receptor 39	0.418265	-0.121885	0.958416	0.369334	1.60507	0.122612	0.72392	-4.42569	peak_89931	Day0vsDay15	chr2	132424768	132425597	830	*	Intron	2	132416805	132646582	229778	1	2863	ENST00000329321.4	7963	ENSG00000183840
CEACAM21	CEA cell adhesion molecule 21	0.418269	-0.0227883	0.859326	1.21095	1.99983	0.0607301	0.317554	-4.01342	peak_79475	Day0vsDay27	chr19	41575802	41576627	826	*	Promoter (<=1kb)	19	41576166	41586844	10679	1	90273	ENST00000401445.4	0	ENSG00000007129
CNIH3	cornichon family AMPA receptor auxiliary protein 3	0.418305	-0.621604	1.45821	0.402103	0.840873	0.411017	0.931238	-5.31458	peak_13350	Day0vsDay8	chr1	224564657	224565821	1165	*	Promoter (<=1kb)	1	224565365	224588555	23191	1	149111	ENST00000492470.1	0	ENSG00000143786
EXOC2	exocyst complex component 2	0.41833	-0.14411	0.98077	2.04023	1.57883	0.131847	0.839619	-4.68811	peak_134579	Day0vsDay8	chr6	692321	693869	1549	*	Promoter (<=1kb)	6	485154	693139	207986	2	55770	ENST00000230449.9	0	ENSG00000112685
FKBP9P1	FKBP prolyl isomerase 9 pseudogene 1	0.418355	-0.638219	1.47493	-0.797122	0.824024	0.4199	0.933175	-5.3548	peak_147433	Day0vsDay8	chr7	55661740	55663005	1266	*	Intron	7	55681074	55689301	8228	2	360132	ENST00000455909.5	26296	ENSG00000291029
MUC2	mucin 2, oligomeric mucus/gel-forming	0.418371	-0.116868	0.953609	-0.335954	1.62682	0.118736	0.408684	-4.5646	peak_24921	Day0vsDay27	chr11	1073114	1073773	660	*	Promoter (1-2kb)	11	1074875	1094425	19551	1	4583	ENST00000675028.1	-1102	ENSG00000198788
CRPPA-AS1	CRPPA antisense RNA 1	0.418403	-0.0149923	0.851799	1.88295	2.01564	0.0587414	0.314198	-3.98646	peak_144918	Day0vsDay27	chr7	16110821	16111022	202	*	Intron	7	16210484	16269909	59426	1	100506025	ENST00000663812.1	-99462	ENSG00000229688
ZNF287	zinc finger protein 287	0.418427	-0.0205966	0.85745	2.40419	2.0361	0.0572417	0.720532	-3.88453	peak_64829	Day0vsDay15	chr17	16568560	16569644	1085	*	Promoter (<=1kb)	17	16546954	16569204	22251	2	57336	ENST00000395825.4	0	ENSG00000141040
ATP2C2	ATPase secretory pathway Ca2+ transporting 2	0.418427	-0.16422	1.00107	2.67317	1.51104	0.147864	0.849469	-4.81962	peak_62234	Day0vsDay8	chr16	84459922	84460554	633	*	Promoter (<=1kb)	16	84460694	84462086	1393	1	9914	ENST00000567629.1	-140	ENSG00000064270
LOC107986179	uncharacterized LOC107986179	0.418433	-0.440168	1.27704	-0.760516	1.01016	0.323302	0.771483	-5.02609	peak_118850	Day0vsDay15	chr4	11988943	11989865	923	*	Distal Intergenic	4	11914667	11919688	5022	1	107986179	ENST00000514103.1	74276	NA
MSX2	msh homeobox 2	0.418476	-0.180513	1.01747	0.0295745	1.44814	0.161557	0.468843	-4.81842	peak_133693	Day0vsDay27	chr5	174724407	174725332	926	*	Promoter (<=1kb)	5	174724582	174730896	6315	1	4488	ENST00000239243.7	0	ENSG00000120149
UBAP1	ubiquitin associated protein 1	0.418481	-0.121727	0.958689	0.956592	1.64127	0.117609	0.407094	-4.5053	peak_163134	Day0vsDay27	chr9	34252632	34253956	1325	*	3' UTR	9	34220439	34252522	32084	1	51271	ENST00000359544.2	32193	ENSG00000165006
IL1RN	interleukin 1 receptor antagonist	0.418493	-0.0420405	0.879027	0.661829	1.96101	0.0671803	0.327554	-4.0471	peak_88596	Day0vsDay27	chr2	113127330	113127658	329	*	Promoter (<=1kb)	2	113127483	113133536	6054	1	3557	ENST00000696879.1	0	ENSG00000136689
LOC105376686	uncharacterized LOC105376686	0.418509	-0.529114	1.36613	-0.184139	0.915433	0.369802	0.924386	-5.21863	peak_698	Day0vsDay8	chr1	5662646	5663346	701	*	Intron	1	5489795	5493057	3263	2	105376686	ENST00000641860.1	-169589	NA
LOC105375268	uncharacterized LOC105375268	0.418512	-0.186518	1.02354	1.14995	1.4338	0.165567	0.473484	-4.79332	peak_146809	Day0vsDay27	chr7	47087884	47089096	1213	*	Distal Intergenic	7	47000621	47079128	78508	2	105375268	ENST00000412996.1	-8756	NA
KAT6B	lysine acetyltransferase 6B	0.418519	-0.246006	1.08304	0.89091	1.30545	0.205108	0.520339	-4.94706	peak_19676	Day0vsDay27	chr10	74900184	74900811	628	*	Intron	10	74842883	74970271	127389	1	23522	ENST00000649645.1	57301	ENSG00000156650
NT5DC1	5'-nucleotidase domain containing 1	0.418522	-0.346235	1.18328	0.48398	1.15984	0.26132	0.891424	-5.0308	peak_140288	Day0vsDay8	chr6	116111878	116112324	447	*	Promoter (1-2kb)	6	116110852	116118092	7241	1	221294	ENST00000417846.2	1026	ENSG00000178425
PIGBOS1	PIGB opposite strand 1	0.41853	-0.0605792	0.89764	1.74853	1.81514	0.0848943	0.356222	-4.29724	peak_53033	Day0vsDay27	chr15	55318581	55319556	976	*	Promoter (<=1kb)	15	55289888	55319110	29223	2	101928527	ENST00000561545.1	0	ENSG00000225973
GTF2IRD1	GTF2I repeat domain containing 1	0.418558	-0.281976	1.11909	0.13134	1.23903	0.229464	0.74346	-4.83744	peak_148624	Day0vsDay15	chr7	74581323	74581757	435	*	Intron	7	74600960	74602583	1624	1	9569	ENST00000486086.1	-19203	ENSG00000006704
LINC02761	long intergenic non-protein coding RNA 2761	0.418572	-0.224884	1.06203	-0.615479	1.34837	0.191138	0.735449	-4.70639	peak_29975	Day0vsDay15	chr11	76248228	76248805	578	*	Distal Intergenic	11	76210956	76216025	5070	2	107984359	ENST00000531538.1	-32203	ENSG00000255362
LOC105372564	uncharacterized LOC105372564	0.418584	-0.260548	1.09771	0.274948	1.30336	0.208842	0.876194	-4.80272	peak_96837	Day0vsDay8	chr20	22509148	22509657	510	*	Distal Intergenic	20	22523512	22524135	624	2	105372564	ENST00000700875.1	14478	ENSG00000288974
SLC7A5	solute carrier family 7 member 5	0.418587	-0.171256	1.00843	0.811582	1.48413	0.157903	0.464303	-4.71573	peak_62771	Day0vsDay27	chr16	87850043	87850485	443	*	Intron	16	87830023	87863639	33617	2	8140	ENST00000565644.5	13154	ENSG00000103257
TENM2	teneurin transmembrane protein 2	0.418594	-0.0194866	0.856674	2.78482	1.98491	0.0614376	0.773341	-4.12015	peak_132996	Day0vsDay8	chr5	168227864	168228742	879	*	Promoter (1-2kb)	5	168226248	168241112	14865	1	57451	ENST00000517941.1	1616	ENSG00000145934
LINC00587	long intergenic non-protein coding RNA 587	0.418604	-0.469676	1.30688	0.136172	0.976812	0.339188	0.919323	-5.262	peak_165706	Day0vsDay8	chr9	102504014	102504629	616	*	Distal Intergenic	9	102519636	102657514	137879	1	414319	ENST00000374801.3	-15007	ENSG00000204250
DELEC1	deleted in esophageal cancer 1	-0.562041	-0.955403	-0.16868	3.42524	-3.02876	0.0072444	0.576705	-2.36292	peak_166371	Day0vsDay15	chr9	115340253	115340744	492	*	Intron	9	115290797	115314480	23684	1	50514	ENST00000477580.5	49456	ENSG00000173077
LOC101927060	uncharacterized LOC101927060	-0.918872	-1.5641	-0.27364	-0.224582	-3.02664	0.00733283	0.577085	-2.37824	peak_67456	Day0vsDay15	chr17	47010071	47010977	907	*	Exon	17	47017661	47033646	15986	2	101927060	ENST00000659775.1	22669	NA
CSMD1	CUB and Sushi multiple domains 1	0.41864	-0.21085	1.04813	-0.00250233	1.37851	0.181782	0.492634	-4.9079	peak_154431	Day0vsDay27	chr8	5040475	5041161	687	*	Distal Intergenic	8	2938099	4994972	2056874	2	64478	ENST00000602557.5	-45503	ENSG00000183117
LINC02713	long intergenic non-protein coding RNA 2713	-0.815721	-1.38788	-0.243564	-0.187279	-2.95518	0.00726997	0.577085	-2.35282	peak_30939	Day0vsDay15	chr11	97610634	97611765	1132	*	Distal Intergenic	11	97878781	97942762	63982	2	105369454	ENST00000526385.5	330997	NA
LINC01780	long intergenic non-protein coding RNA 1780	0.418645	-0.873676	1.71097	-0.607111	0.67148	0.508843	0.942498	-5.35378	peak_8282	Day0vsDay8	chr1	119244108	119245377	1270	*	Intron	1	119327399	119330815	3417	1	105378934	ENST00000420059.6	-82022	ENSG00000232650
LOC105371611	uncharacterized LOC105371611	0.418649	-0.365963	1.20326	-0.131928	1.10599	0.280572	0.755514	-4.93198	peak_10381	Day0vsDay15	chr1	171252167	171252877	711	*	Promoter (<=1kb)	1	170757449	171251857	494409	2	105371611	ENST00000664920.1	-310	NA
PCSK6	proprotein convertase subtilisin/kexin type 6	0.418668	-0.0371119	0.874448	-0.16405	1.90402	0.0699502	0.723458	-4.05095	peak_56431	Day0vsDay15	chr15	101397582	101398497	916	*	Exon	15	101289784	101393388	103605	2	5046	ENST00000677364.1	-4194	ENSG00000140479
GABRG3	gamma-aminobutyric acid type A receptor subunit gamma3	0.418686	-0.258421	1.09579	-0.562377	1.28374	0.213647	0.529848	-4.94866	peak_51593	Day0vsDay27	chr15	27547964	27548428	465	*	Distal Intergenic	15	27519972	27530920	10949	1	2567	ENST00000451330.2	27992	ENSG00000182256
LINC02811	long intergenic non-protein coding RNA 2811	0.418693	-0.401518	1.2389	-0.0849145	1.0581	0.301388	0.617767	-5.20597	peak_4369	Day0vsDay27	chr1	39818132	39818768	637	*	Promoter (<=1kb)	1	39801414	39817460	16047	2	107985740	ENST00000641026.1	-672	ENSG00000284678
PRR23E	PRR23 family member E	0.418698	-0.424707	1.2621	-0.166013	1.05438	0.306608	0.907754	-5.05529	peak_113692	Day0vsDay8	chr3	127114330	127116088	1759	*	Distal Intergenic	3	127193131	127198185	5055	1	285311	ENST00000624688.2	-77043	ENSG00000214324
SNPH	syntaphilin	0.418698	-0.0987636	0.93616	1.04724	1.69043	0.107641	0.392058	-4.48169	peak_95632	Day0vsDay27	chr20	1281093	1281701	609	*	Intron	20	1295774	1309325	13552	1	9751	ENST00000614659.1	-14073	ENSG00000101298
GNA14-AS1	GNA14 antisense RNA 1	0.418706	-0.0825526	0.919964	2.24522	1.76242	0.0946616	0.814131	-4.45984	peak_164229	Day0vsDay8	chr9	77457973	77458496	524	*	Promoter (1-2kb)	9	77456295	77526697	70403	1	101927422	ENST00000439145.1	1678	ENSG00000231373
LOC105370670	uncharacterized LOC105370670	-0.782649	-1.33545	-0.22985	-0.607055	-3.01386	0.00751373	0.577085	-2.42738	peak_50242	Day0vsDay15	chr14	101076283	101077218	936	*	Promoter (<=1kb)	14	101076305	101076769	465	2	105370670	ENST00000556035.1	0	ENSG00000230805
ANKH	ANKH inorganic pyrophosphate transport regulator	0.418718	-0.162916	1.00035	-0.174072	1.51247	0.147215	0.44999	-4.68155	peak_126207	Day0vsDay27	chr5	14784490	14785268	779	*	Promoter (2-3kb)	5	14769007	14788217	19211	2	56172	ENST00000503389.1	2949	ENSG00000154122
LINC01238	long intergenic non-protein coding RNA 1238	0.418728	-0.036851	0.874307	2.21385	1.90989	0.0714947	0.723458	-4.05578	peak_95485	Day0vsDay15	chr2	241965805	241966600	796	*	Exon	2	241970683	241977276	6594	1	102723927	ENST00000429456.1	-4083	ENSG00000233806
GHR	growth hormone receptor	0.418741	-0.21039	1.04787	1.86033	1.38399	0.182794	0.731988	-4.69065	peak_127367	Day0vsDay15	chr5	42583288	42583591	304	*	Intron	5	42565864	42721878	156015	1	2690	ENST00000622294.2	17424	ENSG00000112964
LINC02445	long intergenic non-protein coding RNA 2445	-0.770194	-1.31272	-0.227668	0.0909253	-2.94264	0.00748393	0.577085	-2.38637	peak_37286	Day0vsDay15	chr12	73644798	73646048	1251	*	Distal Intergenic	12	73758657	73846188	87532	1	105369840	ENST00000664550.1	-112609	NA
LOC105376126	uncharacterized LOC105376126	0.418763	-0.144417	0.981943	1.54865	1.57388	0.132704	0.429472	-4.60736	peak_164559	Day0vsDay27	chr9	87276227	87277334	1108	*	Promoter (<=1kb)	9	87219871	87277312	57442	2	105376126	ENST00000692846.1	0	NA
LOC107986058	uncharacterized LOC107986058	0.418764	-0.0785686	0.916096	2.08205	1.77991	0.092047	0.72392	-4.22652	peak_107179	Day0vsDay15	chr3	757334	757882	549	*	Intron	3	857124	858091	968	1	107986058	ENST00000423193.1	-99242	NA
TSPAN3	tetraspanin 3	0.418765	-0.110985	0.948514	2.25858	1.70398	0.106526	0.82755	-4.57268	peak_54643	Day0vsDay8	chr15	77096626	77097137	512	*	Distal Intergenic	15	77046332	77083984	37653	2	10099	ENST00000558745.5	-12642	ENSG00000140391
ZNF3	zinc finger protein 3	0.418792	-0.319209	1.15679	-0.770917	1.1808	0.250527	0.746235	-4.94546	peak_149766	Day0vsDay15	chr7	100081276	100083070	1795	*	Promoter (<=1kb)	7	100064033	100081727	17695	2	7551	ENST00000413658.6	0	ENSG00000166526
PKNOX2	PBX/knotted 1 homeobox 2	0.4188	-0.773151	1.61075	-0.775963	0.728292	0.474048	0.830607	-5.19657	peak_32653	Day0vsDay15	chr11	125181949	125182935	987	*	Promoter (1-2kb)	11	125184187	125367880	183694	1	63876	ENST00000531212.5	-1252	ENSG00000165495
RRN3P1	RRN3 pseudogene 1	0.41881	-0.139921	0.977541	-0.510994	1.55372	0.134394	0.431936	-4.7028	peak_58552	Day0vsDay27	chr16	21791932	21792755	824	*	Distal Intergenic	16	21796630	21807737	11108	2	730092	ENST00000546471.5	14982	NA
LINC01592	long intergenic non-protein coding RNA 1592	0.418824	-0.720903	1.55855	-0.799557	0.761706	0.454252	0.935999	-5.35747	peak_157965	Day0vsDay8	chr8	69180049	69180519	471	*	Distal Intergenic	8	69067462	69104242	36781	2	100505718	ENST00000664220.1	-75807	ENSG00000253658
IQANK1	IQ motif and ankyrin repeat containing 1	0.418831	-0.0394773	0.87714	0.0620653	1.90185	0.0710573	0.333966	-4.14445	peak_161714	Day0vsDay27	chr8	143790123	143790681	559	*	Promoter (<=1kb)	8	143789515	143790275	761	1	642574	ENST00000532625.1	608	ENSG00000203499
UBAC2	UBA domain containing 2	0.418833	-0.210067	1.04773	3.31674	1.41247	0.175714	0.86232	-4.98065	peak_44720	Day0vsDay8	chr13	99425431	99426763	1333	*	Distal Intergenic	13	99367787	99377650	9864	1	337867	ENST00000474510.2	57644	ENSG00000134882
MTCL1	microtubule crosslinking factor 1	-0.727288	-1.23668	-0.217899	-0.111137	-2.96805	0.0073543	0.577085	-2.36304	peak_71184	Day0vsDay15	chr18	8765196	8765680	485	*	Intron	18	8782088	8810002	27915	1	23255	ENST00000520495.5	-16408	ENSG00000168502
MMP15	matrix metallopeptidase 15	-0.727246	-1.24208	-0.212412	1.3243	-3.00566	0.00745946	0.577085	-2.3963	peak_60586	Day0vsDay15	chr16	58032308	58032851	544	*	Intron	16	58025754	58046901	21148	1	4324	ENST00000219271.4	6554	ENSG00000102996
MED12L	mediator complex subunit 12L	0.418849	-0.426996	1.26469	1.18006	1.02808	0.316315	0.911387	-5.22657	peak_115250	Day0vsDay8	chr3	151230694	151230977	284	*	Intron	3	151241796	151357303	115508	1	116931	ENST00000491549.5	-10819	ENSG00000144893
LOC124903709	uncharacterized LOC124903709	0.418869	-0.206805	1.04454	0.847287	1.41057	0.175116	0.731631	-4.65513	peak_61406	Day0vsDay15	chr16	71461605	71462564	960	*	Promoter (<=1kb)	16	71462327	71464067	1741	1	124903709	ENST00000567341.1	0	NA
MANEA-DT	MANEA divergent transcript	0.41887	-0.0788554	0.916596	1.69209	1.77319	0.0929941	0.368596	-4.35448	peak_139439	Day0vsDay27	chr6	95233675	95234143	469	*	Distal Intergenic	6	95575183	95577450	2268	2	101927288	ENST00000564541.1	343307	ENSG00000261366
CYP4X1	cytochrome P450 family 4 subfamily X member 1	0.418883	-0.0984282	0.936194	-0.037371	1.67841	0.107291	0.72392	-4.35939	peak_4979	Day0vsDay15	chr1	47000903	47002191	1289	*	Exon	1	47023669	47050751	27083	1	260293	ENST00000371901.4	-21478	ENSG00000186377
CRACR2A	calcium release activated channel regulator 2A	0.418907	-0.182375	1.02019	-0.033567	1.4441	0.162678	0.469883	-4.77426	peak_33912	Day0vsDay27	chr12	3692660	3693554	895	*	Intron	12	3606633	3673524	66892	2	84766	ENST00000333750.9	-19136	ENSG00000130038
METTL13	methyltransferase 13, eEF1A N-terminus and K55	0.418924	-0.0848207	0.922669	2.21163	1.77823	0.0923334	0.72392	-4.22946	peak_10403	Day0vsDay15	chr1	171805258	171806428	1171	*	Intron	1	171794394	171814023	19630	1	51603	ENST00000476386.1	10864	ENSG00000010165
TPRKB	TP53RK binding protein	0.418931	-0.312791	1.15065	-0.375907	1.18848	0.247797	0.566336	-5.07338	peak_86165	Day0vsDay27	chr2	73718812	73720798	1987	*	Distal Intergenic	2	73729890	73731149	1260	2	51002	ENST00000485758.1	10351	ENSG00000144034
TBX21	T-box transcription factor 21	0.418932	-0.0927454	0.930609	0.686163	1.70265	0.103699	0.385408	-4.4565	peak_67501	Day0vsDay27	chr17	47730780	47730977	198	*	Promoter (2-3kb)	17	47733236	47746122	12887	1	30009	ENST00000177694.2	-2259	ENSG00000073861
CYP11B2	cytochrome P450 family 11 subfamily B member 2	0.418956	-0.0349885	0.8729	0.652697	1.91636	0.0702867	0.723458	-4.02628	peak_161570	Day0vsDay15	chr8	142950509	142950860	352	*	Distal Intergenic	8	142910559	142917843	7285	2	1585	ENST00000323110.2	-32666	ENSG00000179142
LINC02151	long intergenic non-protein coding RNA 2151	0.418964	-0.606941	1.44487	-0.651509	0.852713	0.404989	0.931238	-5.31051	peak_31798	Day0vsDay8	chr11	116384559	116385263	705	*	Distal Intergenic	11	116496568	116500650	4083	2	109729162	ENST00000452629.2	115387	NA
RLN1	relaxin 1	-0.70424	-1.19043	-0.218048	6.70296	-3.00519	0.00750999	0.577085	-2.33682	peak_162144	Day0vsDay15	chr9	5350764	5351357	594	*	Distal Intergenic	9	5334930	5339876	4947	2	6013	ENST00000223862.2	-10888	ENSG00000107018
LHX3	LIM homeobox 3	0.418996	-0.0434952	0.881488	0.77083	1.92247	0.0703293	0.723458	-4.03686	peak_168413	Day0vsDay15	chr9	136190553	136191566	1014	*	Distal Intergenic	9	136196252	136201674	5423	2	8022	ENST00000619587.1	10108	ENSG00000107187
ZNF805	zinc finger protein 805	0.419021	-0.146531	0.984574	0.8283	1.54189	0.139762	0.72392	-4.50204	peak_81306	Day0vsDay15	chr19	57248422	57249071	650	*	5' UTR	19	57240685	57255135	14451	1	390980	ENST00000354309.4	7737	ENSG00000204524
SUSD1	sushi domain containing 1	0.419023	-0.464471	1.30252	0.580088	1.00938	0.326009	0.914136	-5.11632	peak_166094	Day0vsDay8	chr9	112176498	112176941	444	*	Promoter (1-2kb)	9	112040785	112175297	134513	2	64420	ENST00000374263.7	-1201	ENSG00000106868
SMCO4	single-pass membrane protein with coiled-coil domains 4	0.419039	-0.510802	1.34888	-0.285656	0.93412	0.360293	0.669819	-5.34139	peak_30700	Day0vsDay27	chr11	93466585	93468034	1450	*	Distal Intergenic	11	93478472	93499351	20880	2	56935	ENST00000525141.1	31317	ENSG00000166002
HYDIN	HYDIN axonemal central pair apparatus protein	0.419039	-0.348258	1.18634	0.434118	1.14534	0.266257	0.58476	-5.05504	peak_61377	Day0vsDay27	chr16	71062689	71062969	281	*	Promoter (<=1kb)	16	71031417	71063032	31616	2	54768	ENST00000540892.1	63	ENSG00000157423
HNRNPC	heterogeneous nuclear ribonucleoprotein C	0.419061	-0.201832	1.03995	0.836628	1.399	0.175631	0.73191	-4.67984	peak_45991	Day0vsDay15	chr14	21237019	21237283	265	*	Intron	14	21211224	21231422	20199	2	3183	ENST00000557157.5	-5597	ENSG00000092199
LINC02934	long intergenic non-protein coding RNA 2934	0.419071	-0.0280753	0.866216	1.77807	1.96835	0.065526	0.324846	-4.05979	peak_85629	Day0vsDay27	chr2	65880362	65880982	621	*	Intron	2	65921929	66084639	162711	1	105369168	ENST00000606556.1	-40947	NA
RHOU	ras homolog family member U	0.419073	-0.866796	1.70494	-0.72436	0.682312	0.503594	0.94206	-5.45144	peak_13722	Day0vsDay8	chr1	228851942	228852804	863	*	Distal Intergenic	1	228735479	228746664	11186	1	58480	ENST00000366691.4	116463	ENSG00000116574
LNC-LBCS	lncRNA bladder and prostate cancer suppressor, hnRNPK interacting	0.419075	-0.100299	0.93845	1.1293	1.70961	0.104388	0.825671	-4.47265	peak_135862	Day0vsDay8	chr6	19781458	19782412	955	*	Intron	6	19803716	19804368	653	2	100506885	ENST00000607233.1	21956	ENSG00000228412
LINC02505	long intergenic non-protein coding RNA 2505	0.419079	-0.904032	1.74219	-0.695056	0.656533	0.51823	0.944814	-5.54019	peak_119660	Day0vsDay8	chr4	36574439	36574960	522	*	Intron	4	36496128	36641898	145771	2	105374400	ENST00000662117.1	66938	NA
LOC105373438	uncharacterized LOC105373438	0.419093	-0.14906	0.987247	3.13971	1.59371	0.130045	0.42587	-4.57223	peak_82708	Day0vsDay27	chr2	13740812	13741515	704	*	Intron	2	13723048	13758152	35105	1	105373438	ENST00000420828.1	17764	NA
GABRG3	gamma-aminobutyric acid type A receptor subunit gamma3	0.419094	-0.435598	1.27379	-0.381824	1.01639	0.320396	0.912359	-5.16464	peak_51599	Day0vsDay8	chr15	27672530	27672845	316	*	Distal Intergenic	15	27519972	27530920	10949	1	2567	ENST00000451330.2	152558	ENSG00000182256
KRTAP5-7	keratin associated protein 5-7	0.419102	-0.567063	1.40527	0.269381	0.881754	0.388863	0.928705	-5.19224	peak_29603	Day0vsDay8	chr11	71518227	71520088	1862	*	Intron	11	71527267	71528669	1403	1	440050	ENST00000398536.6	-7179	ENSG00000244411
EDN2	endothelin 2	0.419108	-0.631422	1.46964	0.389435	0.832629	0.4153	0.932131	-5.29975	peak_4532	Day0vsDay8	chr1	41526686	41527675	990	*	Intron	1	41478775	41484683	5909	2	1907	ENST00000372587.5	-42003	ENSG00000127129
APOH	apolipoprotein H	0.419111	-0.0429659	0.881187	-0.516869	1.88006	0.0732876	0.723458	-4.07429	peak_68728	Day0vsDay15	chr17	66254685	66255916	1232	*	Promoter (<=1kb)	17	66220614	66256525	35912	2	350	ENST00000577982.1	609	ENSG00000091583
DYRK1A	dual specificity tyrosine phosphorylation regulated kinase 1A	0.419141	-0.107349	0.945631	-0.113132	1.67307	0.111572	0.72392	-4.34433	peak_101909	Day0vsDay15	chr21	37375893	37376219	327	*	Promoter (<=1kb)	21	37375094	37512921	137828	1	1859	ENST00000398960.7	799	ENSG00000157540
PRR16	proline rich 16	0.419169	-0.153559	0.991896	-0.0865209	1.52082	0.143562	0.72392	-4.54118	peak_130159	Day0vsDay15	chr5	120798627	120799207	581	*	Distal Intergenic	5	120781218	120790778	9561	1	51334	ENST00000511422.1	17409	ENSG00000184838
SUGT1P1	SUGT1 pseudogene 1	0.419175	-0.440001	1.27835	-0.320353	1.01128	0.32278	0.912879	-5.17794	peak_163090	Day0vsDay8	chr9	33510607	33511420	814	*	Promoter (<=1kb)	9	33503655	33510711	7057	2	441394	ENST00000379514.2	0	NA
DDX60L	DExD/H-box 60 like	0.419179	-0.40493	1.24329	0.0453076	1.05432	0.303078	0.907216	-5.16341	peak_123816	Day0vsDay8	chr4	168451445	168452200	756	*	Intron	4	168396099	168456059	59961	2	91351	ENST00000505863.1	3859	ENSG00000181381
OSBPL5	oxysterol binding protein like 5	0.41921	-0.308482	1.1469	1.51908	1.20903	0.243205	0.88718	-5.12429	peak_25305	Day0vsDay8	chr11	3126259	3127280	1022	*	Promoter (<=1kb)	11	3087906	3126608	38703	2	114879	ENST00000525498.5	0	ENSG00000021762
MFN2	mitofusin 2	0.419225	-0.097932	0.936382	0.0650072	1.69663	0.106028	0.38931	-4.45154	peak_1438	Day0vsDay27	chr1	12010592	12011716	1125	*	Promoter (1-2kb)	1	12009555	12013471	3917	1	9927	ENST00000675043.1	1037	ENSG00000116688
KBTBD2	kelch repeat and BTB domain containing 2	0.419225	-0.226358	1.06481	1.61594	1.39658	0.179602	0.864228	-4.89248	peak_145821	Day0vsDay8	chr7	32914145	32914516	372	*	Distal Intergenic	7	32879516	32894131	14616	2	25948	ENST00000453627.1	-20014	ENSG00000170852
RCL1	RNA terminal phosphate cyclase like 1	0.419233	-0.851838	1.6903	-0.170353	0.683664	0.501262	0.941917	-5.52459	peak_162108	Day0vsDay8	chr9	4768819	4769989	1171	*	Exon	9	4792944	4861066	68123	1	10171	ENST00000381750.9	-22955	ENSG00000120158
SLC35A5	solute carrier family 35 member A5	-0.678201	-1.15561	-0.200797	3.10091	-2.94462	0.00744964	0.577085	-2.39994	peak_112819	Day0vsDay15	chr3	112561122	112562669	1548	*	Promoter (<=1kb)	3	112561709	112580559	18851	1	55032	ENST00000484995.5	0	ENSG00000138459
ANGPTL2	angiopoietin like 2	0.419259	-0.273037	1.11155	0.26732	1.2776	0.221705	0.881747	-4.86055	peak_167062	Day0vsDay8	chr9	127121810	127123627	1818	*	Promoter (<=1kb)	9	127087348	127122635	35288	2	23452	ENST00000373425.8	0	ENSG00000136859
NCOR2	nuclear receptor corepressor 2	0.41926	-0.145829	0.984348	1.57661	1.53788	0.13821	0.437493	-4.68568	peak_40269	Day0vsDay27	chr12	124526224	124526723	500	*	Intron	12	124419959	124518294	98336	2	9612	ENST00000420698.5	-7930	ENSG00000196498
CROCC2	ciliary rootlet coiled-coil, rootletin family member 2	0.419265	-0.870705	1.70923	-0.116721	0.673699	0.507457	0.942349	-5.39029	peak_95323	Day0vsDay8	chr2	240914087	240914939	853	*	Intron	2	240906336	240993311	86976	1	728763	ENST00000690015.1	7751	ENSG00000226321
CPXM1	carboxypeptidase X, M14 family member 1	0.419276	-0.310839	1.14939	1.21169	1.19032	0.246493	0.888185	-5.13883	peak_95791	Day0vsDay8	chr20	2797451	2798110	660	*	Promoter (2-3kb)	20	2794074	2800627	6554	2	56265	ENST00000380605.3	2517	ENSG00000088882
LINC02249	long intergenic non-protein coding RNA 2249	0.419294	-0.123898	0.962485	1.29366	1.60346	0.125999	0.72392	-4.4499	peak_51808	Day0vsDay15	chr15	30249632	30250315	684	*	Distal Intergenic	15	30196036	30214540	18505	1	26082	ENST00000562624.2	53596	ENSG00000225930
LINC02685	long intergenic non-protein coding RNA 2685	0.419351	-0.246301	1.085	0.945046	1.30583	0.204981	0.738536	-4.7866	peak_27537	Day0vsDay15	chr11	44978505	44979443	939	*	Distal Intergenic	11	44974143	44974905	763	1	221122	ENST00000656313.1	4362	ENSG00000254654
LINC03103	long intergenic non-protein coding RNA 3103	0.419364	-0.00390705	0.842635	1.1117	2.06075	0.0550876	0.720532	-3.83223	peak_78464	Day0vsDay15	chr19	31656126	31656717	592	*	Distal Intergenic	19	31590449	31593785	3337	1	100507527	ENST00000655256.1	65677	ENSG00000267465
RPUSD4	RNA pseudouridine synthase D4	0.41937	-0.188418	1.02716	-0.660969	1.43022	0.16658	0.474752	-4.79465	peak_32738	Day0vsDay27	chr11	126190272	126190848	577	*	Distal Intergenic	11	126203322	126206512	3191	2	84881	ENST00000530903.1	15664	ENSG00000165526
SPP1	secreted phosphoprotein 1	0.419379	-0.160612	0.999369	0.910255	1.4988	0.148014	0.724843	-4.56638	peak_121418	Day0vsDay15	chr4	87965481	87967044	1564	*	Distal Intergenic	4	87975667	87983426	7760	1	6696	ENST00000237623.11	-8623	ENSG00000118785
LOC151760	putative uncharacterized protein LOC151760	0.419381	-0.303067	1.14183	0.379066	1.21305	0.239653	0.8856	-5.00793	peak_112707	Day0vsDay8	chr3	110881029	110881461	433	*	Distal Intergenic	3	110892140	110893476	1337	2	151760	ENST00000383686.3	12015	NA
ZNF689	zinc finger protein 689	0.419387	-0.104427	0.9432	2.92471	1.67573	0.110779	0.72392	-4.35542	peak_59319	Day0vsDay15	chr16	30597992	30598769	778	*	Intron	16	30604783	30609485	4703	2	115509	ENST00000564262.1	10716	ENSG00000156853
LINC03065	long intergenic non-protein coding RNA 3065	0.419401	-0.0206802	0.859483	1.78859	1.97539	0.0607861	0.721103	-3.95941	peak_53086	Day0vsDay15	chr15	56886577	56887850	1274	*	Promoter (<=1kb)	15	56887107	56888219	1113	1	105370833	ENST00000621974.1	0	ENSG00000276524
LINC00895	long intergenic non-protein coding RNA 895	0.419405	-0.168537	1.00735	2.44024	1.47862	0.153293	0.850144	-4.85731	peak_103415	Day0vsDay8	chr22	19618651	19619837	1187	*	Distal Intergenic	22	19565203	19566839	1637	2	150185	ENST00000629028.1	-51812	NA
CEP85L	centrosomal protein 85 like	0.419418	-0.0992531	0.938089	1.92383	1.69171	0.106769	0.82755	-4.53919	peak_140393	Day0vsDay8	chr6	118735085	118735761	677	*	Distal Intergenic	6	118481803	118710075	228273	2	387119	ENST00000434604.5	-25010	ENSG00000111860
CCL24	C-C motif chemokine ligand 24	0.419423	-0.102521	0.941368	-0.193477	1.68901	0.108067	0.72392	-4.33073	peak_148800	Day0vsDay15	chr7	75812938	75814288	1351	*	Promoter (<=1kb)	7	75810825	75813806	2982	2	6369	ENST00000222902.7	0	ENSG00000106178
RGS2	regulator of G protein signaling 2	-0.630348	-1.06637	-0.19433	3.65307	-2.99842	0.00746072	0.577085	-2.31947	peak_11375	Day0vsDay15	chr1	192805862	192806260	399	*	Promoter (2-3kb)	1	192809039	192810899	1861	1	5997	ENST00000483295.1	-2779	ENSG00000116741
TILRLS	TCL1A interacting lncRNA, retroperitoneal liposarcoma associated	0.41944	-0.268612	1.10749	0.768291	1.27762	0.218554	0.880901	-4.85949	peak_128180	Day0vsDay8	chr5	67282624	67283220	597	*	Distal Intergenic	5	67268022	67270182	2161	1	123706549	ENST00000515077.1	14602	ENSG00000251206
CASC20	cancer susceptibility 20	0.419449	-0.0685154	0.907414	1.88345	1.85306	0.0806843	0.80225	-4.30664	peak_96119	Day0vsDay8	chr20	6369893	6370841	949	*	Distal Intergenic	20	6446723	6528459	81737	1	101929244	ENST00000415932.1	-75882	ENSG00000229876
TINAG	tubulointerstitial nephritis antigen	0.419467	-0.653346	1.49228	-0.675627	0.810458	0.426281	0.934221	-5.37735	peak_138301	Day0vsDay8	chr6	54294814	54296371	1558	*	Distal Intergenic	6	54307859	54326840	18982	1	27283	ENST00000486436.1	-11488	ENSG00000137251
UROD	uroporphyrinogen decarboxylase	0.41948	-0.0583605	0.89732	1.19217	1.83448	0.082969	0.72392	-4.13769	peak_4853	Day0vsDay15	chr1	45050970	45051815	846	*	Exon	1	45014547	45015405	859	1	7389	ENST00000465678.1	36423	ENSG00000126088
LOC101927418	uncharacterized LOC101927418	0.419488	-0.311982	1.15096	-0.95363	1.18983	0.247457	0.565978	-5.0518	peak_46888	Day0vsDay27	chr14	44911684	44912589	906	*	Promoter (<=1kb)	14	44898908	44911863	12956	2	101927418	ENST00000555157.1	0	ENSG00000258949
TBC1D28	TBC1 domain family member 28	0.419493	-0.140867	0.979854	1.03229	1.60694	0.12638	0.835227	-4.56249	peak_65108	Day0vsDay8	chr17	18639981	18640657	677	*	Promoter (1-2kb)	17	18635006	18642424	7419	2	254272	ENST00000345096.8	1767	ENSG00000189375
LINC01075	long intergenic non-protein coding RNA 1075	0.419511	-0.600775	1.4398	-0.238372	0.857296	0.401804	0.93114	-5.32137	peak_43493	Day0vsDay8	chr13	62193909	62194659	751	*	Distal Intergenic	13	62212577	62249947	37371	1	103752583	ENST00000455977.2	-17918	NA
LOC124901826	small nucleolar RNA U2-19	0.419519	-0.241089	1.08013	-0.476942	1.31633	0.201494	0.516053	-4.94465	peak_147631	Day0vsDay27	chr7	63073068	63073634	567	*	Distal Intergenic	7	63175940	63176019	80	2	124901826	ENST00000362361.1	102385	ENSG00000199231
OSBPL1A	oxysterol binding protein like 1A	0.419521	-0.156199	0.995241	2.30222	1.52459	0.14406	0.445988	-4.66342	peak_71926	Day0vsDay27	chr18	24359774	24360121	348	*	Intron	18	24367934	24377538	9605	2	114876	ENST00000581343.1	17417	ENSG00000141447
SLC30A10	solute carrier family 30 member 10	0.419522	-0.16714	1.00618	0.511974	1.48226	0.152329	0.725099	-4.58945	peak_13077	Day0vsDay15	chr1	219927790	219929101	1312	*	Promoter (<=1kb)	1	219910445	219928557	18113	2	55532	ENST00000366926.4	0	ENSG00000196660
SGMS1	sphingomyelin synthase 1	0.419526	-0.00880162	0.847853	3.10137	2.09103	0.0518316	0.720532	-3.80298	peak_18475	Day0vsDay15	chr10	50417514	50418818	1305	*	Promoter (<=1kb)	10	50344136	50418478	74343	2	259230	ENST00000492601.2	0	ENSG00000198964
COL1A1	collagen type I alpha 1 chain	0.419529	-0.062326	0.901384	2.11227	1.81044	0.0875026	0.360065	-4.28893	peak_67839	Day0vsDay27	chr17	50181286	50181536	251	*	Distal Intergenic	17	50185844	50187122	1279	2	1277	ENST00000510710.3	5586	ENSG00000108821
SNPH	syntaphilin	0.419535	-0.185442	1.02451	0.177353	1.43743	0.164544	0.727998	-4.62833	peak_95630	Day0vsDay15	chr20	1265885	1266988	1104	*	Promoter (<=1kb)	20	1266280	1307051	40772	1	9751	ENST00000649598.1	0	ENSG00000101298
MMEL1	membrane metalloendopeptidase like 1	0.419537	-0.709316	1.54839	-0.164145	0.770353	0.449212	0.9359	-5.42999	peak_342	Day0vsDay8	chr1	2612187	2613092	906	*	Promoter (<=1kb)	1	2606281	2611401	5121	2	79258	ENST00000509374.1	-786	ENSG00000142606
DUSP7	dual specificity phosphatase 7	0.419553	-0.153389	0.992495	-0.0923012	1.52108	0.14328	0.444986	-4.67917	peak_110522	Day0vsDay27	chr3	52086946	52087277	332	*	Intron	3	52048919	52056571	7653	2	1849	ENST00000495880.2	-30375	ENSG00000164086
PTPN1	protein tyrosine phosphatase non-receptor type 1	-0.602079	-1.02449	-0.179663	2.75194	-3.00275	0.00751806	0.577085	-2.39364	peak_99230	Day0vsDay15	chr20	50427460	50428298	839	*	Distal Intergenic	20	50510321	50584760	74440	1	5770	ENST00000541713.5	-82023	ENSG00000196396
VCP	valosin containing protein	-0.59533	-1.01381	-0.176854	1.76002	-3.0054	0.00745377	0.577085	-2.38597	peak_163222	Day0vsDay15	chr9	35056286	35057584	1299	*	Promoter (<=1kb)	9	35056064	35057530	1467	2	7415	ENST00000681537.1	0	ENSG00000165280
CDRT15P3	CDRT15 pseudogene 3	0.419592	-0.485221	1.32441	-0.115968	0.961227	0.346792	0.92014	-5.27251	peak_89914	Day0vsDay8	chr2	131835783	131836470	688	*	Exon	2	131794961	131801661	6701	2	408029	ENST00000623129.1	-34122	ENSG00000290618
GMDS	GDP-mannose 4,6-dehydratase	0.419601	-0.174395	1.0136	2.48478	1.47825	0.156819	0.462834	-4.7224	peak_134686	Day0vsDay27	chr6	1657110	1657605	496	*	Intron	6	1623806	1626188	2383	2	2762	ENST00000486793.5	-30922	ENSG00000112699
MIR3654	microRNA 3654	0.419601	-0.291132	1.13033	1.52057	1.24031	0.230202	0.883689	-4.98197	peak_151551	Day0vsDay8	chr7	132905164	132905522	359	*	Intron	7	133034860	133034915	56	2	100500804	ENST00000639535.1	129393	ENSG00000284135
LOC124909383	uncharacterized LOC124909383	0.419618	-0.267116	1.10635	1.49278	1.2712	0.218407	0.880901	-4.96597	peak_110824	Day0vsDay8	chr3	55376953	55377525	573	*	Distal Intergenic	3	55360443	55361829	1387	2	124909383	ENST00000465946.1	-15124	ENSG00000242775
EPS8L3	EPS8 signaling adaptor L3	-0.548481	-0.933731	-0.163231	3.17464	-3.01598	0.00741852	0.577085	-2.38717	peak_7601	Day0vsDay15	chr1	109793550	109794189	640	*	Distal Intergenic	1	109750081	109764027	13947	2	79574	ENST00000369805.7	-29523	ENSG00000198758
USP36	ubiquitin specific peptidase 36	0.419647	-0.154122	0.993415	1.17484	1.53999	0.140579	0.44111	-4.66662	peak_69954	Day0vsDay27	chr17	78804877	78805120	244	*	Intron	17	78787381	78799722	12342	2	57602	ENST00000588130.5	-5155	ENSG00000055483
TNFRSF18	TNF receptor superfamily member 18	-0.538002	-0.911616	-0.164388	3.8219	-3.00624	0.00750063	0.577085	-2.37709	peak_74	Day0vsDay15	chr1	1208003	1208662	660	*	Promoter (1-2kb)	1	1203508	1206592	3085	2	8784	ENST00000379268.7	-1411	ENSG00000186891
LOC124906104	uncharacterized LOC124906104	0.419708	-0.216161	1.05558	-0.746936	1.36816	0.184952	0.731988	-4.70227	peak_91886	Day0vsDay15	chr2	185473836	185474510	675	*	Intron	2	185425293	185505608	80316	1	124906104	ENST00000671641.1	48543	NA
LOC105375566	uncharacterized LOC105375566	-0.528915	-0.904102	-0.153728	1.37653	-3.03077	0.00739066	0.577085	-2.35986	peak_152763	Day0vsDay15	chr7	150787274	150787965	692	*	Distal Intergenic	7	150777973	150781122	3150	2	105375566	ENST00000692358.1	-6152	NA
LINGO2	leucine rich repeat and Ig domain containing 2	0.419722	-0.300391	1.13983	-0.0435255	1.22483	0.235891	0.885083	-4.98091	peak_162916	Day0vsDay8	chr9	29192690	29193233	544	*	Intron	9	27949438	29212193	1262756	2	158038	ENST00000698404.1	18960	ENSG00000174482
ITPRIPL2	ITPRIP like 2	-0.516655	-0.873214	-0.160096	2.53871	-3.02462	0.00734114	0.577085	-2.31882	peak_58357	Day0vsDay15	chr16	19126792	19127911	1120	*	Exon	16	19114059	19173466	59408	1	162073	ENST00000568526.1	12733	ENSG00000205730
DLGAP2	DLG associated protein 2	0.419723	-0.796943	1.63639	0.58238	0.71507	0.48202	0.939517	-5.35078	peak_154000	Day0vsDay8	chr8	921649	922309	661	*	Intron	8	883328	1105066	221739	1	9228	ENST00000578889.1	38321	ENSG00000198010
LOC105377992	uncharacterized LOC105377992	-0.512131	-0.876852	-0.14741	1.316	-3.03143	0.00728205	0.577085	-2.37766	peak_140647	Day0vsDay15	chr6	126603443	126603826	384	*	Exon	6	126719560	126721778	2219	1	105377992	ENST00000662897.1	-115734	NA
FRG1CP	FSHD region gene 1 family member C, pseudogene	0.419754	-0.118605	0.958114	-0.705916	1.62052	0.120956	0.72392	-4.40794	peak_97255	Day0vsDay15	chr20	28781808	28782842	1035	*	Distal Intergenic	20	28583025	28602858	19834	2	100289097	ENST00000689811.2	-178950	ENSG00000282826
ZDHHC17	zinc finger DHHC-type palmitoyltransferase 17	0.419758	-0.300533	1.14005	0.425384	1.22743	0.235219	0.885083	-4.99543	peak_37400	Day0vsDay8	chr12	76674785	76675405	621	*	Distal Intergenic	12	76764103	76827016	62914	1	23390	ENST00000546778.5	-88698	ENSG00000186908
LPIN1	lipin 1	0.419768	-0.0747352	0.914272	-0.378789	1.78171	0.0914206	0.72392	-4.2031	peak_82623	Day0vsDay15	chr2	11815609	11815902	294	*	Promoter (<=1kb)	2	11816153	11826513	10361	1	23175	ENST00000475922.1	-251	ENSG00000134324
LINC02733	long intergenic non-protein coding RNA 2733	0.419809	-0.0274592	0.867077	1.62436	1.9538	0.0666433	0.326512	-4.09293	peak_28380	Day0vsDay27	chr11	62033404	62034776	1373	*	Distal Intergenic	11	62049863	62081968	32106	2	100507521	ENST00000658933.1	47192	ENSG00000255553
LINC02580	long intergenic non-protein coding RNA 2580	0.419812	-0.59996	1.43958	0.52173	0.853314	0.402599	0.931144	-5.35351	peak_84492	Day0vsDay8	chr2	43175850	43176219	370	*	Intron	2	43097745	43157585	59841	2	100506047	ENST00000702810.1	-18265	NA
PEAK3	PEAK family member 3	0.419836	-0.102441	0.942112	1.00071	1.6742	0.110009	0.395696	-4.4769	peak_75424	Day0vsDay27	chr19	2281685	2282761	1077	*	Promoter (<=1kb)	19	2274631	2282175	7545	2	374872	ENST00000342063.5	0	ENSG00000188305
OR6B2	olfactory receptor family 6 subfamily B member 2	0.419852	-0.266883	1.10659	-0.0362283	1.26726	0.218198	0.880901	-4.87551	peak_95188	Day0vsDay8	chr2	240030632	240031841	1210	*	Promoter (<=1kb)	2	240029491	240030429	939	2	389090	ENST00000319423.5	-203	ENSG00000182083
LINC03060	long intergenic non-protein coding RNA 3060	0.419856	-0.0296282	0.86934	1.96311	1.9783	0.0632701	0.722856	-3.9628	peak_151608	Day0vsDay15	chr7	134423569	134424287	719	*	Intron	7	134417291	134432374	15084	2	105375519	ENST00000657533.1	8087	ENSG00000273297
CEMIP	cell migration inducing hyaluronidase 1	0.419858	-0.874266	1.71398	-0.702324	0.674737	0.508277	0.942498	-5.3838	peak_55015	Day0vsDay8	chr15	80920177	80920797	621	*	Exon	15	80933426	80938194	4769	1	57214	ENST00000560027.1	-12629	ENSG00000103888
LINC02682	long intergenic non-protein coding RNA 2682	0.419869	-0.291484	1.13122	0.0733316	1.22345	0.233989	0.743587	-4.86474	peak_26228	Day0vsDay15	chr11	15906590	15907634	1045	*	Promoter (2-3kb)	11	15910528	15924012	13485	1	105376570	ENST00000663478.1	-2894	ENSG00000254661
RFX1	regulatory factor X1	-0.428423	-0.728928	-0.127919	2.07013	-3.01552	0.00750818	0.577085	-2.37557	peak_77071	Day0vsDay15	chr19	13977726	13979879	2154	*	Exon	19	13963704	13964055	352	2	5989	ENST00000588520.1	-13671	ENSG00000132005
LOC124902630	uncharacterized LOC124902630	0.419871	-0.349943	1.18969	0.088897	1.13054	0.270314	0.752301	-4.90997	peak_25897	Day0vsDay15	chr11	11297754	11298694	941	*	Intron	11	11243188	11243715	528	2	124902630	ENST00000524855.1	-54039	NA
EIF4B	eukaryotic translation initiation factor 4B	0.419873	-0.0280514	0.867797	1.01858	1.96807	0.0648691	0.324236	-4.05459	peak_36259	Day0vsDay27	chr12	53038484	53039411	928	*	Promoter (<=1kb)	12	53037726	53040352	2627	1	1975	ENST00000549592.1	758	ENSG00000063046
LINC02914	long intergenic non-protein coding RNA 2914	0.419881	-0.191872	1.03163	-0.401678	1.42268	0.168731	0.728949	-4.63514	peak_49917	Day0vsDay15	chr14	98912579	98913423	845	*	Distal Intergenic	14	98711662	98716173	4512	1	283598	ENST00000546029.2	200917	ENSG00000176605
LINC01538	long intergenic non-protein coding RNA 1538	0.516326	0.158212	0.87444	1.35295	3.01519	0.0072975	0.577085	-2.36375	peak_73854	Day0vsDay15	chr18	64337751	64338390	640	*	Intron	18	64213082	64260055	46974	2	400654	ENST00000588074.1	-77696	ENSG00000266952
ACSF3	acyl-CoA synthetase family member 3	0.419899	-0.0313653	0.871163	1.41435	1.94093	0.0672807	0.32772	-4.09006	peak_63017	Day0vsDay27	chr16	89048824	89049748	925	*	Intron	16	89088375	89114473	26099	1	197322	ENST00000537895.5	-38627	ENSG00000176715
AP1M1	adaptor related protein complex 1 subunit mu 1	0.419915	-0.276777	1.11661	1.03949	1.24933	0.224558	0.541329	-4.97839	peak_77382	Day0vsDay27	chr19	16256477	16257283	807	*	Distal Intergenic	19	16234044	16234764	721	1	8907	ENST00000592703.1	22433	ENSG00000072958
SYT15B	synaptotagmin 15B	0.419938	-0.407331	1.24721	1.03352	1.05729	0.304307	0.76257	-4.99442	peak_18166	Day0vsDay15	chr10	47740831	47741251	421	*	Distal Intergenic	10	47751323	47762676	11354	2	102724488	ENST00000622861.5	21425	ENSG00000277758
GABRG2	gamma-aminobutyric acid type A receptor subunit gamma2	0.419947	-0.0927567	0.93265	2.22425	1.76152	0.0955765	0.72392	-4.24823	peak_132830	Day0vsDay15	chr5	162068399	162068990	592	*	Promoter (<=1kb)	5	162068072	162155176	87105	1	2566	ENST00000639278.1	327	ENSG00000113327
RPTOR	regulatory associated protein of MTOR complex 1	0.419965	-0.327214	1.16714	0.281966	1.16505	0.256365	0.889579	-5.02514	peak_70273	Day0vsDay8	chr17	80929995	80930681	687	*	Intron	17	80922724	80924172	1449	1	57521	ENST00000576366.1	7271	ENSG00000141564
MIR9-3HG	MIR9-3 host gene	0.419969	-0.0509144	0.890852	1.40166	1.84868	0.077869	0.344926	-4.24174	peak_55559	Day0vsDay27	chr15	89361546	89362159	614	*	Promoter (<=1kb)	15	89361579	89398487	36909	1	254559	ENST00000536780.6	0	ENSG00000255571
SLC25A12	solute carrier family 25 member 12	0.531103	0.161163	0.901043	2.45522	3.0265	0.00736575	0.577085	-2.35354	peak_91344	Day0vsDay15	chr2	171893712	171894755	1044	*	Promoter (<=1kb)	2	171783405	171894244	110840	2	8604	ENST00000422440.7	0	ENSG00000115840
BMPER	BMP binding endothelial regulator	0.419994	-0.151076	0.991064	-0.0491182	1.53075	0.141099	0.72392	-4.53409	peak_145874	Day0vsDay15	chr7	34041772	34042175	404	*	Promoter (<=1kb)	7	34042676	34055209	12534	1	168667	ENST00000494786.1	-501	ENSG00000164619
LINC02043	long intergenic non-protein coding RNA 2043	0.42003	-0.130041	0.970101	0.0502074	1.58282	0.128752	0.72392	-4.44424	peak_116708	Day0vsDay15	chr3	186821524	186821820	297	*	Intron	3	186810880	186825521	14642	2	102724699	ENST00000419745.1	3701	ENSG00000232233
LOC124903926	uncharacterized LOC124903926	0.420031	-0.211045	1.05111	1.5044	1.37961	0.181446	0.86506	-4.96293	peak_64553	Day0vsDay8	chr17	10996654	10997834	1181	*	Distal Intergenic	17	10878193	10880895	2703	1	124903926	ENST00000585243.1	118461	NA
RPS15A	ribosomal protein S15a	0.420063	-0.912067	1.75219	-0.789956	0.65362	0.52007	0.945082	-5.42618	peak_58328	Day0vsDay8	chr16	18787176	18787776	601	*	Promoter (1-2kb)	16	18784021	18789119	5099	2	6210	ENST00000569083.1	1343	ENSG00000134419
LINC01999	long intergenic non-protein coding RNA 1999	0.420097	-0.033192	0.873386	0.295347	1.97775	0.0643065	0.323429	-4.04734	peak_68376	Day0vsDay27	chr17	60577165	60577532	368	*	Exon	17	60564547	60586623	22077	1	388406	ENST00000592917.1	12618	ENSG00000267772
STAG1	STAG1 cohesin complex component	0.420143	-0.165004	1.00529	0.13965	1.48998	0.151646	0.725099	-4.53771	peak_114498	Day0vsDay15	chr3	136689597	136690063	467	*	Intron	3	136518043	136752366	234324	2	10274	ENST00000480733.1	62303	ENSG00000118007
SARDH	sarcosine dehydrogenase	0.420146	-0.154855	0.995147	0.897348	1.52173	0.144451	0.446414	-4.66589	peak_168023	Day0vsDay27	chr9	133782206	133782601	396	*	Intron	9	133725393	133739955	14563	2	1757	ENST00000298628.6	-42251	ENSG00000123453
ADARB2	adenosine deaminase RNA specific B2 (inactive)	0.420146	-0.243586	1.08388	-0.808697	1.31209	0.202896	0.738496	-4.78119	peak_15251	Day0vsDay15	chr10	1785334	1785970	637	*	Distal Intergenic	10	1177313	1737525	560213	2	105	ENST00000381312.6	-47809	ENSG00000185736
RPH3AL	rabphilin 3A like (without C2 domains)	0.420158	-0.0964851	0.936801	1.49002	1.70511	0.10559	0.72392	-4.31132	peak_63311	Day0vsDay15	chr17	250903	251232	330	*	Intron	17	213824	247687	33864	2	9501	ENST00000570893.5	-3216	ENSG00000181031
LINC01682	long intergenic non-protein coding RNA 1682	0.548067	0.159512	0.936621	0.71913	3.01861	0.00752317	0.577085	-2.40896	peak_13821	Day0vsDay15	chr1	229855955	229856707	753	*	Intron	1	229871965	229892002	20038	2	101927504	ENST00000669450.1	35295	ENSG00000227043
SLC24A4	solute carrier family 24 member 4	0.420174	-0.0778333	0.918181	1.61065	1.77792	0.092116	0.367547	-4.34366	peak_49319	Day0vsDay27	chr14	92254798	92255602	805	*	Intron	14	92322581	92496251	173671	1	123041	ENST00000393265.6	-66979	ENSG00000140090
NTM	neurotrimin	0.420177	-0.538375	1.37873	0.037652	0.908602	0.37332	0.787607	-5.10823	peak_33186	Day0vsDay15	chr11	131590857	131592187	1331	*	Intron	11	131582011	131661048	79038	1	50863	ENST00000416661.1	8846	ENSG00000182667
LINC01471	long intergenic non-protein coding RNA 1471	0.420196	-0.107443	0.947834	0.235947	1.65071	0.112876	0.400011	-4.53301	peak_113756	Day0vsDay27	chr3	127472849	127473737	889	*	Distal Intergenic	3	127499105	127499743	639	2	101927149	ENST00000634757.1	26006	ENSG00000239921
CCNB1	cyclin B1	0.42021	-0.0213564	0.861776	3.15422	1.97255	0.0611302	0.772682	-4.17286	peak_128270	Day0vsDay8	chr5	69166640	69167558	919	*	Promoter (<=1kb)	5	69167135	69177358	10224	1	891	ENST00000506572.5	0	ENSG00000134057
SLC13A4	solute carrier family 13 member 4	0.420219	-0.110069	0.950506	0.150029	1.64256	0.114566	0.72392	-4.3841	peak_151696	Day0vsDay15	chr7	135685321	135685702	382	*	Promoter (<=1kb)	7	135681237	135685685	4449	2	26266	ENST00000491630.1	0	ENSG00000164707
PCNX2	pecanex 2	0.420237	-0.394332	1.23481	-0.598969	1.11489	0.281105	0.901038	-5.00673	peak_14085	Day0vsDay8	chr1	233258189	233259175	987	*	Promoter (<=1kb)	1	233065461	233258152	192692	2	80003	ENST00000475463.6	-37	ENSG00000135749
C2CD5-AS1	C2CD5 antisense RNA 1	0.420241	-0.0638865	0.904369	1.38609	1.79927	0.0855864	0.72392	-4.18533	peak_35009	Day0vsDay15	chr12	22543381	22544977	1597	*	Promoter (<=1kb)	12	22544676	22618868	74193	1	105369692	ENST00000658064.1	0	NA
SGPP1	sphingosine-1-phosphate phosphatase 1	0.553553	0.156625	0.950481	1.68433	3.03522	0.00730575	0.577085	-2.38222	peak_47686	Day0vsDay15	chr14	63717794	63718017	224	*	Intron	14	63684216	63728065	43850	2	81537	ENST00000247225.7	10048	ENSG00000126821
AQP4	aquaporin 4	0.420256	-0.120428	0.96094	0.90228	1.63644	0.118727	0.408684	-4.48476	peak_72016	Day0vsDay27	chr18	26863266	26863907	642	*	Promoter (<=1kb)	18	26856211	26863190	6980	2	361	ENST00000440832.7	-76	ENSG00000171885
PSTPIP1	proline-serine-threonine phosphatase interacting protein 1	0.420278	-0.285518	1.12607	-0.245662	1.23428	0.230006	0.547337	-5.00128	peak_54635	Day0vsDay27	chr15	77021573	77022546	974	*	Intron	15	77018458	77032393	13936	1	9051	ENST00000559856.1	3115	ENSG00000140368
B4GALNT3	beta-1,4-N-acetyl-galactosaminyltransferase 3	0.575865	0.173963	0.977766	1.63368	3.00264	0.00742374	0.577085	-2.39297	peak_33571	Day0vsDay15	chr12	453394	454136	743	*	Distal Intergenic	12	459939	563509	103571	1	283358	ENST00000266383.10	-5803	ENSG00000139044
DNAH5	dynein axonemal heavy chain 5	0.420297	-0.229382	1.06998	0.0623821	1.35217	0.191408	0.735465	-4.71568	peak_126129	Day0vsDay15	chr5	14034940	14035311	372	*	Distal Intergenic	5	13690328	14011818	321491	2	1767	ENST00000681290.1	-23122	ENSG00000039139
VAX1	ventral anterior homeobox 1	0.420298	-0.523616	1.36421	0.483438	0.922958	0.365953	0.922358	-5.23108	peak_22613	Day0vsDay8	chr10	117136261	117137409	1149	*	Promoter (<=1kb)	10	117133290	117138270	4981	2	11023	ENST00000369206.6	861	ENSG00000148704
LINC00029	long intergenic non-protein coding RNA 29	0.420298	-0.300328	1.14092	-0.317357	1.20894	0.239406	0.557929	-5.07081	peak_100376	Day0vsDay27	chr20	63031628	63032012	385	*	Intron	20	63034383	63036353	1971	2	100144596	ENST00000456634.1	4341	NA
OR13C9	olfactory receptor family 13 subfamily C member 9	0.42031	-0.508318	1.34894	-0.837302	0.938178	0.35825	0.668315	-5.30371	peak_165761	Day0vsDay27	chr9	104636462	104637809	1348	*	Distal Intergenic	9	104617248	104618204	957	2	286362	ENST00000259362.1	-18258	ENSG00000136839
STAC	SH3 and cysteine rich domain	0.420338	-0.0836036	0.92428	2.08734	1.72892	0.097708	0.375673	-4.40569	peak_109146	Day0vsDay27	chr3	36573499	36574052	554	*	Distal Intergenic	3	36528709	36529239	531	1	6769	ENST00000465064.1	44790	ENSG00000144681
RNASEH1	ribonuclease H1	0.42035	-0.305432	1.14613	-0.372419	1.20331	0.242241	0.560896	-5.03671	peak_81919	Day0vsDay27	chr2	3529465	3530036	572	*	Distal Intergenic	2	3531990	3533370	1381	2	246243	ENST00000423704.1	3334	ENSG00000171865
SPRED2	sprouty related EVH1 domain containing 2	0.420365	-0.162602	1.00333	1.6437	1.49876	0.1506	0.453977	-4.71023	peak_85597	Day0vsDay27	chr2	65397149	65397518	370	*	Intron	2	65373700	65380685	6986	2	200734	ENST00000419244.2	-16464	ENSG00000198369
PDIA6	protein disulfide isomerase family A member 6	0.420388	-0.389224	1.23	2.18426	1.0803	0.294163	0.904589	-5.32821	peak_82514	Day0vsDay8	chr2	10832128	10832854	727	*	Promoter (<=1kb)	2	10783393	10832485	49093	2	10130	ENST00000381611.8	0	ENSG00000143870
ANXA8	annexin A8	0.420398	-0.18939	1.03019	-0.0659489	1.43506	0.166752	0.728949	-4.619	peak_18141	Day0vsDay15	chr10	47449371	47450357	987	*	Distal Intergenic	10	47468541	47484016	15476	2	653145	ENST00000577813.1	33659	ENSG00000265190
FRZB	frizzled related protein	0.420403	-0.0922553	0.933062	1.31545	1.71135	0.102732	0.822691	-4.54134	peak_91817	Day0vsDay8	chr2	182814631	182815017	387	*	Distal Intergenic	2	182833275	182866637	33363	2	2487	ENST00000295113.5	51620	ENSG00000162998
PTGIR	prostaglandin I2 receptor	0.420416	-0.723974	1.56481	-0.348776	0.761487	0.454381	0.935999	-5.37943	peak_80031	Day0vsDay8	chr19	46619716	46620475	760	*	3' UTR	19	46623130	46625037	1908	2	5739	ENST00000596260.1	4562	ENSG00000160013
AMOTL2	angiomotin like 2	0.420421	-0.320503	1.16134	-0.142243	1.17616	0.251989	0.88858	-5.0082	peak_114301	Day0vsDay8	chr3	134396298	134396859	562	*	Distal Intergenic	3	134355877	134375479	19603	2	51421	ENST00000514516.5	-20819	ENSG00000114019
SGTB	small glutamine rich tetratricopeptide repeat co-chaperone beta	0.420425	-0.120579	0.961429	-0.046534	1.61082	0.121349	0.72392	-4.42863	peak_128119	Day0vsDay15	chr5	65719487	65720203	717	*	Promoter (1-2kb)	5	65665928	65722109	56182	2	54557	ENST00000381007.9	1906	ENSG00000197860
GZMB	granzyme B	0.420451	-0.225891	1.06679	-0.272669	1.34837	0.191136	0.735449	-4.78745	peak_46361	Day0vsDay15	chr14	24659979	24660736	758	*	Distal Intergenic	14	24630971	24634267	3297	2	3002	ENST00000382540.5	-25712	ENSG00000100453
CTDSP1	CTD small phosphatase 1	0.420453	-0.14939	0.990296	0.362631	1.53098	0.141853	0.72392	-4.53232	peak_93337	Day0vsDay15	chr2	218398029	218398249	221	*	Promoter (<=1kb)	2	218398256	218405941	7686	1	58190	ENST00000491064.6	-7	ENSG00000144579
ZMIZ1	zinc finger MIZ-type containing 1	0.420503	-0.192174	1.03318	0.342718	1.42736	0.168809	0.477905	-4.78604	peak_20074	Day0vsDay27	chr10	79202527	79203158	632	*	Intron	10	79243669	79291085	47417	1	57178	ENST00000472035.5	-40511	ENSG00000108175
LSM3	LSM3 homolog, U6 small nuclear RNA and mRNA degradation associated	0.420518	-0.331481	1.17252	-0.378275	1.15911	0.258729	0.577397	-5.10659	peak_108085	Day0vsDay27	chr3	14252655	14253155	501	*	Distal Intergenic	3	14178817	14201122	22306	1	27258	ENST00000306024.4	73838	ENSG00000170860
CERS4	ceramide synthase 4	0.420538	-0.268241	1.10932	1.15613	1.26556	0.218794	0.534834	-5.01107	peak_76381	Day0vsDay27	chr19	8238255	8238741	487	*	Intron	19	8250526	8262418	11893	1	79603	ENST00000557925.1	-11785	ENSG00000090661
IL6R	interleukin 6 receptor	0.420542	-0.215198	1.05628	3.73973	1.39697	0.179548	0.864228	-5.01497	peak_9172	Day0vsDay8	chr1	154386447	154387318	872	*	Distal Intergenic	1	154405193	154438084	32892	1	3570	ENST00000622330.5	-17875	ENSG00000160712
LOC105370002	uncharacterized LOC105370002	0.420546	-0.714848	1.55594	-0.151605	0.767757	0.450722	0.935967	-5.32407	peak_39440	Day0vsDay8	chr12	115696951	115697462	512	*	Distal Intergenic	12	115582765	115639734	56970	2	105370002	ENST00000551940.1	-57217	NA
PPP1R15A	protein phosphatase 1 regulatory subunit 15A	0.420552	-0.0740229	0.915128	1.9434	1.76593	0.0952371	0.72392	-4.24	peak_80352	Day0vsDay15	chr19	48874733	48875857	1125	*	Promoter (1-2kb)	19	48873067	48876059	2993	1	23645	ENST00000704027.1	1666	ENSG00000087074
GPHN	gephyrin	0.420581	-0.214337	1.0555	2.43261	1.39851	0.179266	0.489899	-4.82167	peak_47898	Day0vsDay27	chr14	66813505	66814525	1021	*	Intron	14	66823095	67181093	357999	1	10243	ENST00000544752.6	-8570	ENSG00000171723
MIR4435-2HG	MIR4435-2 host gene	0.42059	-0.18856	1.02974	1.36924	1.49087	0.155475	0.851439	-4.72224	peak_88387	Day0vsDay8	chr2	111194895	111195699	805	*	Intron	2	111207774	111209207	1434	2	541471	ENST00000664498.1	13508	ENSG00000172965
LINC02890	long intergenic non-protein coding RNA 2890	0.420592	-0.161685	1.00287	0.113554	1.49936	0.149454	0.724843	-4.56489	peak_58636	Day0vsDay15	chr16	22672187	22673189	1003	*	Distal Intergenic	16	22612543	22613483	941	2	118568814	ENST00000566098.1	-58704	NA
NRSN1	neurensin 1	0.420596	-0.0237866	0.864978	1.41218	1.98387	0.0645482	0.323656	-4.03883	peak_135982	Day0vsDay27	chr6	24072071	24072763	693	*	Distal Intergenic	6	24126186	24147529	21344	1	140767	ENST00000378478.5	-53423	ENSG00000152954
HSPH1	heat shock protein family H (Hsp110) member 1	0.420602	-0.017659	0.858863	1.14922	2.02268	0.0580986	0.313039	-3.99922	peak_42182	Day0vsDay27	chr13	31161363	31162917	1555	*	Promoter (<=1kb)	13	31134973	31161904	26932	2	10808	ENST00000320027.10	0	ENSG00000120694
VWF	von Willebrand factor	0.420618	-0.279632	1.12087	-0.849029	1.26079	0.222476	0.539333	-4.95011	peak_34084	Day0vsDay27	chr12	6074264	6075655	1392	*	Exon	12	6122724	6124665	1942	2	7450	ENST00000540192.1	49010	ENSG00000110799
ATP9A	ATPase phospholipid transporting 9A (putative)	0.420638	-0.0915807	0.932856	1.78929	1.7022	0.102683	0.383687	-4.45696	peak_99408	Day0vsDay27	chr20	51679343	51679823	481	*	Intron	20	51725819	51732587	6769	2	10079	ENST00000477492.1	52764	ENSG00000054793
INPP4A	inositol polyphosphate-4-phosphatase type I A	0.668629	0.208763	1.12849	1.20111	3.05017	0.00729666	0.577085	-2.33977	peak_87447	Day0vsDay15	chr2	98537255	98538017	763	*	Exon	2	98554425	98556122	1698	1	3631	ENST00000468638.1	-16408	ENSG00000040933
LINC01358	long intergenic non-protein coding RNA 1358	0.42072	-0.0214086	0.862848	1.76222	2.00709	0.060399	0.720532	-3.91575	peak_5688	Day0vsDay15	chr1	58968207	58969254	1048	*	Intron	1	58939681	59104101	164421	1	101926925	ENST00000715611.1	28526	NA
ZNF80	zinc finger protein 80	0.42074	-0.00347957	0.844959	1.46566	2.0558	0.0517497	0.720532	-3.83328	peak_112914	Day0vsDay15	chr3	114221271	114222218	948	*	Intron	3	114234631	114237578	2948	2	7634	ENST00000482457.4	15360	ENSG00000174255
LOC102723730	uncharacterized LOC102723730	0.420774	-0.214521	1.05607	0.0163331	1.37287	0.183503	0.731988	-4.73259	peak_81615	Day0vsDay15	chr2	1554111	1554461	351	*	Promoter (1-2kb)	2	1552445	1554701	2257	1	102723730	ENST00000640435.1	1666	NA
COX4I2	cytochrome c oxidase subunit 4I2	0.420775	-0.385632	1.22718	2.55942	1.12288	0.276504	0.899665	-5.27366	peak_97387	Day0vsDay8	chr20	31642893	31643743	851	*	Exon	20	31637933	31644828	6896	1	84701	ENST00000490030.1	4960	ENSG00000131055
GAPVD1	GTPase activating protein and VPS9 domains 1	0.420785	-0.164277	1.00585	0.797628	1.50561	0.148391	0.451342	-4.67114	peak_166908	Day0vsDay27	chr9	125380002	125380802	801	*	Distal Intergenic	9	125354697	125359847	5151	1	26130	ENST00000467707.1	25305	ENSG00000165219
CCDC57	coiled-coil domain containing 57	0.420789	-0.00226578	0.843845	1.78508	2.06898	0.0529441	0.3049	-3.90247	peak_70468	Day0vsDay27	chr17	82110424	82110637	214	*	Intron	17	82101460	82106375	4916	2	284001	ENST00000584717.1	-4049	ENSG00000176155
CALN1	calneuron 1	0.420809	-0.767978	1.6096	-1.05587	0.733733	0.47079	0.936897	-5.36578	peak_148326	Day0vsDay8	chr7	72309566	72310566	1001	*	Intron	7	71779491	72336995	557505	2	83698	ENST00000329008.9	26429	ENSG00000183166
FYB1	FYN binding protein 1	0.420821	-0.343586	1.18523	-0.614371	1.14112	0.265983	0.584554	-5.17406	peak_127253	Day0vsDay27	chr5	39238572	39239037	466	*	Intron	5	39202774	39219576	16803	2	2533	ENST00000506557.5	-18996	ENSG00000082074
SLF2	SMC5-SMC6 complex localization factor 2	0.420823	-0.518783	1.36043	-0.793413	0.928348	0.363212	0.671957	-5.33147	peak_21510	Day0vsDay27	chr10	100853230	100854197	968	*	Distal Intergenic	10	100912963	100926760	13798	1	55719	ENST00000370271.7	-58766	ENSG00000119906
SLC41A2	solute carrier family 41 member 2	0.420828	-0.0846909	0.926346	1.41189	1.72554	0.0983267	0.817947	-4.50227	peak_38508	Day0vsDay8	chr12	104935998	104936460	463	*	Intron	12	104889033	104928202	39170	2	84102	ENST00000437220.1	-7796	ENSG00000136052
CLEC19A	C-type lectin domain containing 19A	0.420829	-0.172879	1.01454	2.25795	1.49272	0.152486	0.849644	-4.81393	peak_58372	Day0vsDay8	chr16	19286172	19286693	522	*	Promoter (<=1kb)	16	19285783	19304394	18612	1	728276	ENST00000476906.1	389	ENSG00000261210
MIR29B2CHG	MIR29B2 and MIR29C host gene	0.420839	-0.0818288	0.923506	3.43782	1.73537	0.0965391	0.373846	-4.3903	peak_12517	Day0vsDay27	chr1	207882816	207884095	1280	*	3' UTR	1	207805247	207879096	73850	2	100128537	ENST00000637970.1	-3720	NA
INSR	insulin receptor	0.420841	-0.236309	1.07799	-0.295061	1.32743	0.197859	0.511826	-4.92745	peak_76217	Day0vsDay27	chr19	7293233	7294673	1441	*	Promoter (<=1kb)	19	7112255	7293931	181677	2	3643	ENST00000341500.9	0	ENSG00000171105
MIPOL1	mirror-image polydactyly 1	0.420853	-0.563836	1.40554	-0.371558	0.889364	0.385877	0.928171	-5.2373	peak_46686	Day0vsDay8	chr14	37212251	37212871	621	*	5' UTR	14	37198093	37521876	323784	1	145282	ENST00000694965.1	14158	ENSG00000151338
ARC	activity regulated cytoskeleton associated protein	0.42086	-0.377675	1.21939	-0.363309	1.09245	0.286351	0.604306	-5.17842	peak_161515	Day0vsDay27	chr8	142608878	142609488	611	*	Distal Intergenic	8	142612065	142612702	638	2	23237	ENST00000581404.1	3214	ENSG00000198576
LINC03042	long intergenic non-protein coding RNA 3042	0.420865	-0.157551	0.999281	3.15392	1.52118	0.146212	0.724717	-4.53627	peak_156398	Day0vsDay15	chr8	38510272	38511355	1084	*	Exon	8	38511379	38528657	17279	2	389649	ENST00000648149.1	17302	ENSG00000196166
CDHR2	cadherin related family member 2	0.420878	-0.161722	1.00348	-0.745842	1.4983	0.148346	0.451308	-4.75918	peak_133855	Day0vsDay27	chr5	176559718	176560077	360	*	Intron	5	176565306	176595697	30392	1	54825	ENST00000506348.1	-5229	ENSG00000074276
CD5	CD5 molecule	0.420893	-0.0622705	0.904056	2.32334	1.84393	0.0817362	0.351298	-4.23689	peak_28241	Day0vsDay27	chr11	61090210	61092853	2644	*	Distal Intergenic	11	61102489	61127852	25364	1	921	ENST00000347785.8	-9636	ENSG00000110448
UNC13C	unc-13 homolog C	0.420959	-0.421561	1.26348	-0.278461	1.03566	0.311513	0.626913	-5.1541	peak_52985	Day0vsDay27	chr15	53911357	53911667	311	*	Exon	15	53978201	54628707	650507	1	440279	ENST00000647821.1	-66534	ENSG00000137766
PPP1R3C	protein phosphatase 1 regulatory subunit 3C	0.420998	-0.449052	1.29105	-0.354027	1.00298	0.326678	0.91419	-5.17902	peak_20849	Day0vsDay8	chr10	91627172	91628317	1146	*	Distal Intergenic	10	91628442	91633071	4630	2	5507	ENST00000238994.6	4754	ENSG00000119938
C8orf90	chromosome 8 open reading frame 90	0.421	-0.000748252	0.842749	0.407002	2.0728	0.0503116	0.301379	-3.91531	peak_161318	Day0vsDay27	chr8	141539681	141540673	993	*	Distal Intergenic	8	141514671	141518729	4059	1	122455339	ENST00000643770.2	25010	ENSG00000226490
ZC3H3	zinc finger CCCH-type containing 3	0.421001	-0.694184	1.53619	-0.457232	0.782517	0.442179	0.934819	-5.32775	peak_161670	Day0vsDay8	chr8	143512458	143513258	801	*	Intron	8	143484497	143507840	23344	2	23144	ENST00000528401.1	-4618	ENSG00000014164
XRCC2	X-ray repair cross complementing 2	0.421002	-0.00215392	0.844158	2.18395	2.09034	0.0505862	0.720532	-3.8	peak_153000	Day0vsDay15	chr7	152675485	152676714	1230	*	Promoter (<=1kb)	7	152644776	152676141	31366	2	7516	ENST00000359321.2	0	ENSG00000196584
ARHGEF16	Rho guanine nucleotide exchange factor 16	0.421004	-0.313806	1.15581	0.314416	1.18922	0.248279	0.888333	-4.99508	peak_458	Day0vsDay8	chr1	3482531	3483380	850	*	Distal Intergenic	1	3472769	3481113	8345	1	27237	ENST00000485984.1	9762	ENSG00000130762
SLC66A1LP	solute carrier family 66 member 1 like, pseudogene	0.718093	0.221355	1.21483	1.70376	3.01379	0.00728229	0.577085	-2.36993	peak_115516	Day0vsDay15	chr3	157621803	157622741	939	*	Intron	3	157569501	157578466	8966	1	152078	ENST00000652117.1	52302	ENSG00000293490
LINC02119	long intergenic non-protein coding RNA 2119	0.421022	-0.484174	1.32622	0.724399	0.964093	0.345385	0.92014	-5.17294	peak_127173	Day0vsDay8	chr5	38073545	38073939	395	*	Intron	5	38025720	38152743	127024	1	101929745	ENST00000671526.1	47825	ENSG00000248461
LOC124900983	uncharacterized LOC124900983	0.421035	-0.288387	1.13046	0.485148	1.24001	0.230369	0.883689	-4.98101	peak_127985	Day0vsDay8	chr5	61625665	61626677	1013	*	Intron	5	61637708	61756134	118427	1	124900983	ENST00000507461.2	-11031	NA
CXCR4	C-X-C motif chemokine receptor 4	0.421038	-0.172465	1.01454	0.641175	1.47633	0.154407	0.459729	-4.74443	peak_90143	Day0vsDay27	chr2	136335615	136336088	474	*	Distal Intergenic	2	136114349	136119177	4829	2	7852	ENST00000696228.1	-216438	ENSG00000121966
ARHGEF10L	Rho guanine nucleotide exchange factor 10 like	0.42108	-0.185719	1.02788	-0.827599	1.43839	0.164273	0.727998	-4.64528	peak_2068	Day0vsDay15	chr1	17593833	17594375	543	*	Intron	1	17602171	17604882	2712	1	55160	ENST00000482892.1	-7796	ENSG00000074964
SPTLC2	serine palmitoyltransferase long chain base subunit 2	0.421101	-0.165849	1.00805	0.618362	1.48711	0.151054	0.725081	-4.59161	peak_48749	Day0vsDay15	chr14	77565276	77565956	681	*	Intron	14	77555320	77571010	15691	2	9517	ENST00000691887.1	5054	ENSG00000100596
KDM1B	lysine demethylase 1B	0.74285	0.221996	1.2637	0.973188	3.01723	0.00735361	0.577085	-2.41128	peak_135817	Day0vsDay15	chr6	18154859	18156248	1390	*	Promoter (<=1kb)	6	18155329	18222043	66715	1	221656	ENST00000546309.6	0	ENSG00000165097
GPR45	G protein-coupled receptor 45	0.421161	-0.113229	0.95555	1.48399	1.66899	0.111933	0.830324	-4.60568	peak_87875	Day0vsDay8	chr2	105217749	105218502	754	*	Distal Intergenic	2	105241743	105243467	1725	1	11250	ENST00000258456.3	-23241	ENSG00000135973
CALD1	caldesmon 1	0.421164	-0.0936048	0.935933	0.141149	1.69588	0.10389	0.72392	-4.32715	peak_151638	Day0vsDay15	chr7	134864912	134866165	1254	*	Promoter (<=1kb)	7	134866841	134928900	62060	1	800	ENST00000435928.1	-676	ENSG00000122786
LOC101930276	uncharacterized LOC101930276	0.421181	-0.0472937	0.889655	1.28932	1.86354	0.0756685	0.723458	-4.10887	peak_129572	Day0vsDay15	chr5	103971478	103971911	434	*	Distal Intergenic	5	103880129	103891433	11305	2	101930276	ENST00000637582.3	-80045	ENSG00000283462
LRP8	LDL receptor related protein 8	0.421182	-0.684335	1.5267	-0.0445406	0.789699	0.438058	0.934819	-5.28754	peak_5317	Day0vsDay8	chr1	53341770	53342748	979	*	Distal Intergenic	1	53245546	53328469	82924	2	7804	ENST00000662198.1	-13301	ENSG00000157193
C16orf87	chromosome 16 open reading frame 87	0.421186	-0.132321	0.974692	0.379412	1.57728	0.128877	0.423989	-4.59705	peak_59706	Day0vsDay27	chr16	46830607	46831807	1201	*	Promoter (<=1kb)	16	46796603	46831180	34578	2	388272	ENST00000285697.9	0	ENSG00000155330
LOC124903673	uncharacterized LOC124903673	0.421202	-0.29606	1.13847	-0.166322	1.21722	0.236302	0.554209	-5.04475	peak_59207	Day0vsDay27	chr16	29721514	29721879	366	*	Distal Intergenic	16	29745247	29748299	3053	1	124903673	ENST00000565600.1	-23368	NA
LOC105375974	uncharacterized LOC105375974	0.747949	0.226798	1.2691	-0.762369	3.02218	0.00747196	0.577085	-2.4059	peak_162362	Day0vsDay15	chr9	11549923	11550791	869	*	Distal Intergenic	9	11275314	11276314	1001	2	105375974	ENST00000437471.1	-273609	NA
MCM3AP	minichromosome maintenance complex component 3 associated protein	0.421276	-0.12711	0.969663	2.04083	1.6229	0.122376	0.72392	-4.4212	peak_102945	Day0vsDay15	chr21	46255257	46255671	415	*	Promoter (1-2kb)	21	46251515	46256986	5472	2	8888	ENST00000481113.1	1315	ENSG00000160294
PDE6A	phosphodiesterase 6A	0.421288	-0.474069	1.31664	0.893382	1.00553	0.328561	0.915083	-5.21751	peak_132010	Day0vsDay8	chr5	149881534	149881989	456	*	Intron	5	149860654	149867892	7239	2	5145	ENST00000512670.1	-13642	ENSG00000132915
LOC124902468	uncharacterized LOC124902468	0.42129	-0.191173	1.03375	-0.744536	1.43968	0.16679	0.475007	-4.74534	peak_19998	Day0vsDay27	chr10	78614996	78615830	835	*	Intron	10	78301659	78330818	29160	1	124902468	ENST00000665488.1	313337	NA
LINC02890	long intergenic non-protein coding RNA 2890	0.4213	-0.498414	1.34102	0.618082	0.949502	0.352589	0.920238	-5.21444	peak_58633	Day0vsDay8	chr16	22661969	22662574	606	*	Distal Intergenic	16	22612543	22613483	941	2	118568814	ENST00000566098.1	-48486	NA
MIR557	microRNA 557	0.421305	-0.203835	1.04645	1.63463	1.4325	0.17236	0.48171	-4.77419	peak_10264	Day0vsDay27	chr1	168360192	168360457	266	*	Intron	1	168375524	168375621	98	1	693142	ENST00000385239.1	-15067	ENSG00000207974
OAF	out at first homolog	0.421315	-0.0628608	0.905492	-0.191722	1.81465	0.0839729	0.355067	-4.30061	peak_32290	Day0vsDay27	chr11	120219269	120220191	923	*	Intron	11	120211301	120229240	17940	1	220323	ENST00000531220.1	7968	ENSG00000184232
F2RL3	F2R like thrombin or trypsin receptor 3	0.421358	-0.155886	0.998601	0.461784	1.51304	0.144379	0.446354	-4.70767	peak_77478	Day0vsDay27	chr19	16888708	16889340	633	*	Promoter (<=1kb)	19	16888999	16892606	3608	1	9002	ENST00000248076.4	0	ENSG00000127533
PTPRE	protein tyrosine phosphatase receptor type E	0.421358	-0.244915	1.08763	3.47307	1.34726	0.194623	0.869277	-5.05019	peak_23731	Day0vsDay8	chr10	128042046	128042651	606	*	Intron	10	128047406	128056171	8766	1	5791	ENST00000467366.1	-4755	ENSG00000132334
KCNAB2	potassium voltage-gated channel subfamily A regulatory beta subunit 2	0.421389	-0.40705	1.24983	1.46168	1.07336	0.296955	0.905813	-5.18742	peak_735	Day0vsDay8	chr1	5975064	5976105	1042	*	Intron	1	5990927	6090419	99493	1	8514	ENST00000655548.1	-14822	ENSG00000069424
DAGLB	diacylglycerol lipase beta	0.421392	-0.0932115	0.935995	0.104272	1.69735	0.103609	0.72392	-4.31838	peak_144558	Day0vsDay15	chr7	6422990	6423584	595	*	Promoter (<=1kb)	7	6409126	6422803	13678	2	221955	ENST00000462934.5	-187	ENSG00000164535
SPINK2	serine peptidase inhibitor Kazal type 2	0.421407	-0.0372443	0.880059	1.8348	1.90844	0.0700306	0.332492	-4.16121	peak_120443	Day0vsDay27	chr4	56863080	56863751	672	*	Distal Intergenic	4	56809862	56821742	11881	2	6691	ENST00000618802.3	-41338	ENSG00000128040
TGFBR3	transforming growth factor beta receptor 3	0.421436	-0.148583	0.991456	3.10151	1.55903	0.136427	0.434928	-4.61633	peak_6834	Day0vsDay27	chr1	91697361	91698099	739	*	3' UTR	1	91695490	91712363	16874	2	7049	ENST00000470600.1	14264	ENSG00000069702
LOC105378560	uncharacterized LOC105378560	0.753794	0.223494	1.28409	0.720144	2.94638	0.00741947	0.577085	-2.39931	peak_23948	Day0vsDay15	chr10	129718077	129719821	1745	*	Intron	10	129701627	129717867	16241	1	105378560	ENST00000462672.1	16450	NA
DCP1B	decapping mRNA 1B	0.421476	-0.336951	1.1799	-0.163237	1.1519	0.261616	0.580409	-5.09769	peak_33710	Day0vsDay27	chr12	2009715	2009944	230	*	Intron	12	1991456	2004535	13080	2	196513	ENST00000535873.2	-5180	ENSG00000151065
LOC102724023	glutamine amidotransferase class 1 domain containing 3B	0.421494	-0.100762	0.94375	0.864411	1.67288	0.108387	0.72392	-4.35778	peak_100629	Day0vsDay15	chr21	5103959	5104422	464	*	Distal Intergenic	21	5116341	5128369	12029	2	102724023	ENST00000620528.5	23947	ENSG00000280071
KCNK9	potassium two pore domain channel subfamily K member 9	0.4215	-0.126875	0.969875	1.34944	1.59322	0.125251	0.835227	-4.65949	peak_161026	Day0vsDay8	chr8	139324859	139325573	715	*	Distal Intergenic	8	139601078	139602064	987	2	51305	ENST00000523653.1	276491	ENSG00000169427
IL33	interleukin 33	0.817609	0.248296	1.38692	0.916964	3.01453	0.00730148	0.577085	-2.40244	peak_162199	Day0vsDay15	chr9	6172426	6173765	1340	*	Distal Intergenic	9	6215786	6257982	42197	1	90865	ENST00000417746.6	-42021	ENSG00000137033
LOC124907998	uncharacterized LOC124907998	0.421566	-0.375411	1.21854	1.34366	1.14286	0.269122	0.896127	-5.16774	peak_94511	Day0vsDay8	chr2	235135994	235136286	293	*	Distal Intergenic	2	235177896	235178905	1010	1	124907998	ENST00000449362.1	-41610	ENSG00000235293
FGF3	fibroblast growth factor 3	0.421567	-0.0423722	0.885507	1.19787	1.88349	0.0728019	0.33633	-4.19901	peak_29377	Day0vsDay27	chr11	69888100	69889240	1141	*	Distal Intergenic	11	69809968	69819416	9449	2	2248	ENST00000334134.4	-68684	ENSG00000186895
ISY1	ISY1 splicing factor homolog	0.421575	-0.454283	1.29743	-0.579408	1.0103	0.327147	0.914358	-5.16129	peak_113995	Day0vsDay8	chr3	129132160	129132750	591	*	Promoter (1-2kb)	3	129129791	129130703	913	2	57461	ENST00000471306.1	-1457	ENSG00000240682
CFAP99	cilia and flagella associated protein 99	0.421582	-0.401422	1.24459	0.623278	1.0702	0.297641	0.905892	-5.19792	peak_117844	Day0vsDay8	chr4	2433814	2434885	1072	*	Intron	4	2426521	2450360	23840	1	402160	ENST00000511731.5	7293	ENSG00000206113
CECR7	cat eye syndrome chromosome region, candidate 7	0.421594	-0.0547041	0.897893	1.3114	1.88419	0.0758242	0.723458	-4.08339	peak_103184	Day0vsDay15	chr22	17033860	17034452	593	*	Promoter (2-3kb)	22	17036570	17058792	22223	1	100130418	ENST00000441006.5	-2118	NA
MGLL	monoglyceride lipase	0.4216	-0.62808	1.47128	-0.26413	0.839502	0.412928	0.931238	-5.22349	peak_113805	Day0vsDay8	chr3	127740618	127741020	403	*	Intron	3	127692117	127736357	44241	2	11343	ENST00000398101.7	-4261	ENSG00000074416
FOLR1	folate receptor alpha	0.421622	-0.0892597	0.932504	-0.00659771	1.72163	0.0999002	0.379261	-4.41356	peak_29637	Day0vsDay27	chr11	72180878	72182051	1174	*	Intron	11	72189558	72196323	6766	1	2348	ENST00000312293.9	-7507	ENSG00000110195
LOC101928417	uncharacterized LOC101928417	0.841784	0.252034	1.43153	1.22793	3.01792	0.0073489	0.577085	-2.40691	peak_62122	Day0vsDay15	chr16	82995995	82996582	588	*	Intron	16	82953230	82990298	37069	2	101928417	ENST00000565238.1	-5697	ENSG00000260832
ZNF648	zinc finger protein 648	0.421651	-0.252857	1.09616	0.651308	1.30149	0.208177	0.87615	-4.92741	peak_10937	Day0vsDay8	chr1	182068546	182069574	1029	*	Promoter (<=1kb)	1	182062677	182069253	6577	2	127665	ENST00000411509.1	0	ENSG00000179930
LINC00339	long intergenic non-protein coding RNA 339	0.421651	-0.0468272	0.89013	1.07641	1.90191	0.073091	0.723458	-4.0602	peak_2491	Day0vsDay15	chr1	22005091	22006163	1073	*	Promoter (<=1kb)	1	22005305	22030617	25313	1	29092	ENST00000648697.1	0	ENSG00000218510
B3GNTL1	UDP-GlcNAc:betaGal beta-1,3-N-acetylglucosaminyltransferase like 1	0.421655	-0.084257	0.927567	-0.41201	1.72758	0.0979521	0.376042	-4.42645	peak_70635	Day0vsDay27	chr17	83013081	83014083	1003	*	Intron	17	82942155	83006988	64834	2	146712	ENST00000572977.5	-6093	ENSG00000175711
CCDC85C	coiled-coil domain containing 85C	0.421693	-0.458052	1.30144	-0.0735733	0.993567	0.331142	0.915629	-5.17386	peak_50035	Day0vsDay8	chr14	99603675	99605087	1413	*	Promoter (<=1kb)	14	99500190	99604207	104018	2	317762	ENST00000380243.9	0	ENSG00000205476
DAPK2	death associated protein kinase 2	0.421699	-0.281458	1.12486	0.284345	1.2431	0.2268	0.543599	-5.018	peak_53518	Day0vsDay27	chr15	64004102	64004358	257	*	Intron	15	63939293	64030020	90728	2	23604	ENST00000559897.1	25662	ENSG00000035664
UTRN	utrophin	0.421727	-0.177257	1.02071	2.16555	1.46455	0.158781	0.853859	-4.87694	peak_141478	Day0vsDay8	chr6	144360348	144360945	598	*	Intron	6	144344101	144426328	82228	1	7402	ENST00000421035.2	16247	ENSG00000152818
LHPP	phospholysine phosphohistidine inorganic pyrophosphate phosphatase	0.421747	-0.0127617	0.856256	0.400265	2.01192	0.0565205	0.310779	-4.01762	peak_23329	Day0vsDay27	chr10	124568756	124569812	1057	*	Intron	10	124546025	124617888	71864	1	64077	ENST00000482963.1	22731	ENSG00000107902
AUTS2	activator of transcription and developmental regulator AUTS2	0.421759	-0.062581	0.906099	0.727811	1.80497	0.0846625	0.356161	-4.28597	peak_148170	Day0vsDay27	chr7	70336437	70336939	503	*	Intron	7	70316916	70437837	120922	1	26053	ENST00000475660.2	19521	ENSG00000158321
TOP1	DNA topoisomerase I	0.851439	0.252458	1.45042	0.445521	2.94644	0.00741843	0.577085	-2.41343	peak_98266	Day0vsDay15	chr20	40986803	40987074	272	*	Distal Intergenic	20	41028822	41124487	95666	1	7150	ENST00000361337.3	-41748	ENSG00000198900
NME1	NME/NM23 nucleoside diphosphate kinase 1	0.42177	-0.0546739	0.898214	1.73257	1.83494	0.079952	0.72392	-4.13359	peak_67946	Day0vsDay15	chr17	51152828	51154314	1487	*	Promoter (<=1kb)	17	51153559	51162168	8610	1	4830	ENST00000393196.8	0	ENSG00000239672
LOC124901789	uncharacterized LOC124901789	0.421789	-0.260323	1.1039	-0.626566	1.28461	0.213367	0.740395	-4.80178	peak_153396	Day0vsDay15	chr7	156159661	156160429	769	*	Distal Intergenic	7	156030618	156034564	3947	2	124901789	ENST00000687721.1	-125097	ENSG00000289588
SNX7	sorting nexin 7	0.421816	-0.41804	1.26167	-0.906989	1.04106	0.309055	0.62475	-5.21181	peak_7140	Day0vsDay27	chr1	98637045	98637852	808	*	Distal Intergenic	1	98661701	98760498	98798	1	51375	ENST00000529992.5	-23849	ENSG00000162627
CASC18	cancer susceptibility 18	0.87839	0.268727	1.48805	0.77577	3.00104	0.00749108	0.577085	-2.42028	peak_38557	Day0vsDay15	chr12	105741565	105742114	550	*	Exon	12	105736742	105743998	7257	1	101929110	ENST00000670167.1	4823	ENSG00000257859
UBAC1	UBA domain containing 1	0.421826	-0.040964	0.884616	1.11423	1.92257	0.0704491	0.33301	-4.14491	peak_168372	Day0vsDay27	chr9	135967272	135968201	930	*	Distal Intergenic	9	135932969	135961373	28405	2	10422	ENST00000371756.4	-5899	ENSG00000130560
CSMD1	CUB and Sushi multiple domains 1	0.421829	-0.272135	1.11579	-0.285722	1.25996	0.220769	0.537332	-4.99551	peak_154383	Day0vsDay27	chr8	3900001	3900852	852	*	Intron	8	3702147	3708496	6350	2	64478	ENST00000518151.1	-191505	ENSG00000183117
EXOSC9	exosome component 9	0.946882	0.289145	1.60462	1.10515	2.98749	0.0074215	0.577085	-2.35658	peak_122360	Day0vsDay15	chr4	121810947	121811526	580	*	Promoter (<=1kb)	4	121809986	121816840	6855	1	5393	ENST00000503236.1	961	ENSG00000123737
SLC19A1	solute carrier family 19 member 1	0.421835	-0.453681	1.29735	-0.440829	1.00486	0.327392	0.772534	-5.05514	peak_102805	Day0vsDay15	chr21	45542178	45543112	935	*	Promoter (<=1kb)	21	45512565	45542440	29876	2	6573	ENST00000311124.9	0	ENSG00000173638
MRPS18A	mitochondrial ribosomal protein S18A	0.972869	0.296792	1.64895	0.572841	2.98306	0.00750126	0.577085	-2.36665	peak_137813	Day0vsDay15	chr6	43717402	43718516	1115	*	Distal Intergenic	6	43671784	43687791	16008	2	55168	ENST00000427312.1	-29611	ENSG00000096080
KCNIP1	potassium voltage-gated channel interacting protein 1	0.421848	-0.252588	1.09628	-0.271749	1.31891	0.203296	0.738496	-4.74728	peak_133224	Day0vsDay15	chr5	170590316	170591375	1060	*	Intron	5	170504573	170735806	231234	1	30820	ENST00000434108.5	85743	ENSG00000182132
FRMPD2	FERM and PDZ domain containing 2	0.42186	-0.614445	1.45817	0.230278	0.85475	0.405082	0.931238	-5.24751	peak_18228	Day0vsDay8	chr10	48249002	48250371	1370	*	Promoter (1-2kb)	10	48248543	48251611	3069	2	143162	ENST00000492045.1	1240	ENSG00000170324
PITPNM1	phosphatidylinositol transfer protein membrane associated 1	0.421913	-0.680963	1.52479	0.367619	0.792963	0.436193	0.934819	-5.32711	peak_29084	Day0vsDay8	chr11	67497735	67498561	827	*	Promoter (<=1kb)	11	67491769	67498637	6869	2	9600	ENST00000527370.5	76	ENSG00000110697
LOC124903045	uncharacterized LOC124903045	0.421961	-0.353177	1.1971	0.169146	1.13168	0.270806	0.752301	-4.93253	peak_40307	Day0vsDay15	chr12	124742184	124742740	557	*	Promoter (<=1kb)	12	124742270	124743184	915	1	124903045	ENST00000701909.1	0	ENSG00000289940
ZNF24	zinc finger protein 24	0.421973	-1.07291	1.91686	-0.600763	0.585105	0.564378	0.948892	-5.57135	peak_72312	Day0vsDay8	chr18	35352447	35352985	539	*	Distal Intergenic	18	35340235	35345482	5248	2	7572	ENST00000590140.1	-6965	ENSG00000172466
FUT10	fucosyltransferase 10	0.421978	-0.00362021	0.847577	2.05681	2.09959	0.0500156	0.300761	-3.86762	peak_156134	Day0vsDay27	chr8	33317176	33318465	1290	*	Distal Intergenic	8	33371829	33377556	5728	2	84750	ENST00000519440.5	59091	ENSG00000172728
CPNE9	copine family member 9	0.421984	-0.236662	1.08063	1.71917	1.36372	0.189381	0.867973	-4.92019	peak_107551	Day0vsDay8	chr3	9715801	9716203	403	*	Promoter (<=1kb)	3	9715340	9726713	11374	1	151835	ENST00000273027.6	461	ENSG00000144550
LIPG	lipase G, endothelial type	0.422006	-0.404494	1.24851	0.145301	1.0662	0.299776	0.90676	-5.09369	peak_73129	Day0vsDay8	chr18	49639666	49640380	715	*	Distal Intergenic	18	49562345	49567763	5419	1	9388	ENST00000579750.1	77321	ENSG00000101670
ANXA8	annexin A8	0.422016	-0.148299	0.992332	1.79996	1.53381	0.139207	0.72392	-4.55121	peak_18145	Day0vsDay15	chr10	47461170	47463393	2224	*	3' UTR	10	47468541	47484016	15476	2	653145	ENST00000577813.1	20623	ENSG00000265190
C2CD4B	C2 calcium dependent domain containing 4B	0.42202	-0.155053	0.999093	1.76174	1.53726	0.141831	0.442601	-4.6626	peak_53356	Day0vsDay27	chr15	62119375	62119717	343	*	Distal Intergenic	15	62163535	62165285	1751	2	388125	ENST00000380392.4	45568	ENSG00000205502
HTR2A	5-hydroxytryptamine receptor 2A	0.422026	-0.0819046	0.925956	2.88057	1.74846	0.0968542	0.817262	-4.52733	peak_42886	Day0vsDay8	chr13	46893876	46894725	850	*	Promoter (2-3kb)	13	46831546	46897053	65508	2	3356	ENST00000542664.4	2328	ENSG00000102468
LINC00523	long intergenic non-protein coding RNA 523	0.422026	-0.182728	1.02678	0.140662	1.4465	0.162011	0.727998	-4.62221	peak_50193	Day0vsDay15	chr14	100640072	100641118	1047	*	Distal Intergenic	14	100657250	100672775	15526	1	283601	ENST00000556697.1	-16132	ENSG00000196273
LINC02850	long intergenic non-protein coding RNA 2850	0.422038	-0.673188	1.51726	0.0232134	0.798739	0.432905	0.934819	-5.27956	peak_83101	Day0vsDay8	chr2	20879176	20879667	492	*	Distal Intergenic	2	20859771	20861661	1891	1	101928271	ENST00000447260.1	19405	ENSG00000236436
HOXD3	homeobox D3	0.42204	-0.243429	1.08751	1.56103	1.32876	0.200601	0.5149	-4.89417	peak_91582	Day0vsDay27	chr2	176168874	176169489	616	*	5' UTR	2	176164077	176173102	9026	1	3232	ENST00000249440.4	4797	ENSG00000128652
MIR3182	microRNA 3182	0.422042	-0.22141	1.06549	0.870716	1.35955	0.187622	0.499504	-4.90121	peak_62138	Day0vsDay27	chr16	83523550	83524353	804	*	Intron	16	83508346	83508408	63	1	100422853	ENST00000580839.1	15204	ENSG00000263785
VIPR2	vasoactive intestinal peptide receptor 2	0.422081	-0.823888	1.66805	-0.44001	0.703969	0.490031	0.940158	-5.40359	peak_153870	Day0vsDay8	chr7	159083378	159084683	1306	*	Intron	7	159030455	159097204	66750	2	7434	ENST00000377633.7	12521	ENSG00000106018
HS3ST1	heparan sulfate-glucosamine 3-sulfotransferase 1	0.422091	-0.226648	1.07083	1.20409	1.39277	0.180925	0.864635	-4.93763	peak_118841	Day0vsDay8	chr4	11480661	11481168	508	*	Distal Intergenic	4	11399758	11429564	29807	2	9957	ENST00000510712.1	-51097	ENSG00000002587
LINC02022	long intergenic non-protein coding RNA 2022	1.06204	0.313273	1.81081	0.0760069	2.94002	0.00752922	0.577085	-2.46531	peak_107893	Day0vsDay15	chr3	12903185	12903898	714	*	Intron	3	12877522	12885211	7690	2	105376955	ENST00000448129.1	-17974	ENSG00000232746
LINC02054	long intergenic non-protein coding RNA 2054	0.422103	-0.47862	1.32283	-0.841819	0.97137	0.34183	0.919779	-5.19391	peak_116523	Day0vsDay8	chr3	184417343	184418343	1001	*	Promoter (1-2kb)	3	184419869	184457891	38023	1	105374250	ENST00000645656.1	-1526	ENSG00000224153
ATP2C2	ATPase secretory pathway Ca2+ transporting 2	0.422107	-0.0793137	0.923527	0.818221	1.74493	0.0948281	0.72392	-4.28309	peak_62220	Day0vsDay15	chr16	84353751	84355003	1253	*	Distal Intergenic	16	84368527	84464187	95661	1	9914	ENST00000416219.6	-13524	ENSG00000064270
LOC124903770	uncharacterized LOC124903770	0.422133	-0.0799524	0.924218	-0.290906	1.74813	0.0963341	0.72392	-4.2589	peak_60005	Day0vsDay15	chr16	50437654	50438140	487	*	Intron	16	50407701	50408513	813	1	124903770	ENST00000567899.1	29953	ENSG00000260573
GLYR1	glyoxylate reductase 1 homolog	0.422141	-0.0619339	0.906216	2.86134	1.89126	0.0760853	0.342086	-4.17516	peak_57287	Day0vsDay27	chr16	4839919	4840253	335	*	Exon	16	4832865	4843912	11048	2	84656	ENST00000591159.1	3659	ENSG00000140632
LOC124903255	small nucleolar RNA SNORD116	0.422153	-0.128733	0.973039	1.68083	1.60455	0.125073	0.835227	-4.62542	peak_42443	Day0vsDay8	chr13	39779176	39779899	724	*	Intron	13	39857135	39857227	93	2	124903255	ENST00000391251.1	77328	ENSG00000212553
NBEAL2	neurobeachin like 2	0.422166	-0.0370807	0.881412	2.40682	1.9358	0.0688558	0.723458	-4.01498	peak_110056	Day0vsDay15	chr3	47000385	47001545	1161	*	Promoter (<=1kb)	3	47000950	47001969	1020	1	23218	ENST00000475689.1	0	ENSG00000160796
LOC101929790	uncharacterized LOC101929790	0.422168	-0.165212	1.00955	2.3043	1.52067	0.145396	0.847866	-4.84234	peak_8764	Day0vsDay8	chr1	149160580	149161094	515	*	Distal Intergenic	1	149111304	149121866	10563	2	101929790	ENST00000622818.1	-38714	NA
LINC02178	long intergenic non-protein coding RNA 2178	0.422168	-0.409045	1.25338	-0.595221	1.05276	0.303775	0.762465	-5.00775	peak_60001	Day0vsDay15	chr16	50395851	50396349	499	*	Promoter (<=1kb)	16	50390916	50395133	4218	2	105371248	ENST00000566876.1	-718	ENSG00000261092
APOBEC3F	apolipoprotein B mRNA editing enzyme catalytic subunit 3F	0.422169	-0.369668	1.21401	-0.376924	1.10512	0.280944	0.598923	-5.14514	peak_105493	Day0vsDay27	chr22	39051974	39052548	575	*	Exon	22	39045184	39052287	7104	1	200316	ENST00000476513.1	6790	ENSG00000128394
ACTR3	actin related protein 3	0.422171	-0.612963	1.45731	-0.421223	0.845374	0.406922	0.931238	-5.30574	peak_88665	Day0vsDay8	chr2	113910053	113910918	866	*	Intron	2	113927369	113934640	7272	1	10096	ENST00000489779.1	-16451	ENSG00000115091
DMRT3	doublesex and mab-3 related transcription factor 3	0.422178	-0.156821	1.00118	-0.118718	1.51138	0.144797	0.724484	-4.5645	peak_161967	Day0vsDay15	chr9	972529	972949	421	*	Distal Intergenic	9	976655	991732	15078	1	58524	ENST00000190165.3	-3706	ENSG00000064218
ZFPM1-AS1	ZFPM1 antisense RNA 1	0.422181	-0.425301	1.26966	0.0260693	1.03258	0.312918	0.766226	-4.96952	peak_62908	Day0vsDay15	chr16	88533926	88535329	1404	*	Promoter (2-3kb)	16	88512960	88531053	18094	2	100128882	ENST00000563243.1	-2873	ENSG00000261744
CUL9	cullin 9	0.422192	-0.0183713	0.862756	2.37226	2.00779	0.059752	0.720532	-3.91773	peak_137761	Day0vsDay15	chr6	43215556	43216148	593	*	Promoter (1-2kb)	6	43213823	43224585	10763	1	23113	ENST00000506830.5	1733	ENSG00000112659
RNF145	ring finger protein 145	0.422192	-0.649034	1.49342	-0.0836705	0.816932	0.422648	0.933812	-5.29127	peak_132672	Day0vsDay8	chr5	159217222	159217603	382	*	Intron	5	159158299	159210053	51755	2	153830	ENST00000518802.5	-7169	ENSG00000145860
TANK	TRAF family member associated NFKB activator	0.422225	-0.0431032	0.887553	1.53251	1.8808	0.0731831	0.336948	-4.18973	peak_90963	Day0vsDay27	chr2	161123098	161123545	448	*	Intron	2	161136908	161236187	99280	1	10010	ENST00000259075.6	-13363	ENSG00000136560
ICA1	islet cell autoantigen 1	0.422228	-0.0172095	0.861666	1.30231	1.99162	0.0588568	0.314374	-4.03788	peak_144702	Day0vsDay27	chr7	8190083	8190871	789	*	Intron	7	8158331	8218459	60129	2	3382	ENST00000490041.1	27588	ENSG00000003147
LINC02953	long intergenic non-protein coding RNA 2953	0.422239	-0.16219	1.00667	-0.505736	1.49756	0.148334	0.451295	-4.76462	peak_29307	Day0vsDay27	chr11	69418588	69419287	700	*	Distal Intergenic	11	69425678	69429621	3944	1	102724265	ENST00000545202.3	-6391	ENSG00000255980
ANO1	anoctamin 1	0.422242	-0.0845536	0.929039	0.117894	1.72697	0.0980637	0.72392	-4.27821	peak_29411	Day0vsDay15	chr11	70122732	70123725	994	*	Intron	11	70108185	70189252	81068	1	55107	ENST00000689710.1	14547	ENSG00000131620
ARL2	ARF like GTPase 2	1.13765	0.33844	1.93686	0.0274624	2.95056	0.00734805	0.577085	-2.4178	peak_28748	Day0vsDay15	chr11	65020967	65022188	1222	*	Promoter (2-3kb)	11	65018582	65020547	1966	1	402	ENST00000531533.1	2385	ENSG00000213465
LY6L	lymphocyte antigen 6 family member L	0.422254	-0.556763	1.40127	0.6847	0.894007	0.380909	0.686766	-5.31431	peak_161594	Day0vsDay27	chr8	143081913	143082846	934	*	Promoter (1-2kb)	8	143080630	143083486	2857	1	101928108	ENST00000562505.2	1283	ENSG00000261667
MIR5580	microRNA 5580	-1.29993	-2.28217	-0.317702	-1.38871	-2.81479	0.0118454	0.577643	-2.68581	peak_47224	Day0vsDay8	chr14	53913918	53914618	701	*	Distal Intergenic	14	53948427	53948484	58	2	100847076	ENST00000580850.1	33866	ENSG00000266431
MAGEF1	MAGE family member F1	0.42226	-0.319227	1.16375	-0.556419	1.18041	0.250331	0.568664	-5.04916	peak_116562	Day0vsDay27	chr3	184684856	184685473	618	*	Distal Intergenic	3	184710364	184712064	1701	2	64110	ENST00000317897.5	26591	ENSG00000177383
LINC03007	long intergenic non-protein coding RNA 3007	0.422261	-0.0241128	0.868636	2.8226	1.99968	0.0613837	0.318499	-4.01975	peak_145350	Day0vsDay27	chr7	25620304	25620804	501	*	Promoter (<=1kb)	7	25593338	25620441	27104	2	646588	ENST00000659793.1	0	ENSG00000223561
GOLGA1	golgin A1	0.422273	-0.113345	0.957891	-0.158438	1.63416	0.116329	0.405431	-4.5428	peak_166893	Day0vsDay27	chr9	124940536	124942093	1558	*	Promoter (<=1kb)	9	124878275	124941083	62809	2	2800	ENST00000373555.9	0	ENSG00000136935
MAN1A1	mannosidase alpha class 1A member 1	0.422276	-0.105449	0.95	3.21352	1.68709	0.108655	0.82883	-4.61886	peak_140426	Day0vsDay8	chr6	119261389	119261689	301	*	Intron	6	119177205	119349761	172557	2	4121	ENST00000368468.4	88072	ENSG00000111885
MSH2	mutS homolog 2	0.422286	-0.42852	1.27309	-0.755098	1.0288	0.314652	0.910857	-5.14593	peak_84845	Day0vsDay8	chr2	47648939	47649659	721	*	Intron	2	47695530	47709833	14304	1	4436	ENST00000607272.2	-45871	ENSG00000095002
NADK2	NAD kinase 2, mitochondrial	0.422292	-0.228062	1.07265	-0.949765	1.34592	0.191913	0.735641	-4.78156	peak_127096	Day0vsDay15	chr5	36241228	36242582	1355	*	Promoter (<=1kb)	5	36192589	36241925	49337	2	133686	ENST00000381937.9	0	ENSG00000152620
SOD2	superoxide dismutase 2	0.422296	-0.0915105	0.936103	2.48903	1.70491	0.105341	0.388213	-4.44535	peak_142420	Day0vsDay27	chr6	159692405	159694593	2189	*	Promoter (<=1kb)	6	159669069	159693241	24173	2	6648	ENST00000538183.7	0	ENSG00000291237
ACCSL	1-aminocyclopropane-1-carboxylate synthase homolog (inactive) like	0.422317	-0.0693428	0.913977	-0.261503	1.80598	0.0898423	0.36389	-4.32529	peak_27418	Day0vsDay27	chr11	44017052	44017866	815	*	Distal Intergenic	11	44047981	44059977	11997	1	390110	ENST00000378832.1	-30115	ENSG00000205126
PWRN2	Prader-Willi region non-protein coding RNA 2	0.422331	-0.236063	1.08072	0.973135	1.36714	0.188766	0.500792	-4.85454	peak_51396	Day0vsDay27	chr15	24162715	24163235	521	*	Exon	15	24162755	24169857	7103	2	791115	ENST00000567854.1	6622	ENSG00000260551
PBOV1	prostate and breast cancer overexpressed 1	-0.621559	-1.06435	-0.178764	3.50008	-3.01634	0.00756001	0.578217	-2.38733	peak_141187	Day0vsDay15	chr6	138286623	138287561	939	*	Exon	6	138215986	138218491	2506	2	59351	ENST00000527246.3	-68132	ENSG00000254440
ANKRD11	ankyrin repeat domain containing 11	0.422363	-0.0804	0.925127	0.849805	1.74132	0.0954699	0.372299	-4.41493	peak_63112	Day0vsDay27	chr16	89466882	89467942	1061	*	Intron	16	89291728	89489193	197466	2	29123	ENST00000562816.5	21251	ENSG00000167522
CRY1	cryptochrome circadian regulator 1	0.422382	-0.0590735	0.903837	1.32688	1.88073	0.0764626	0.342512	-4.16675	peak_38645	Day0vsDay27	chr12	107126846	107127148	303	*	Distal Intergenic	12	106991364	107093549	102186	2	1407	ENST00000008527.10	-33297	ENSG00000008405
RFPL1	ret finger protein like 1	0.422402	-0.133858	0.978662	0.507341	1.57716	0.130076	0.425893	-4.62425	peak_104507	Day0vsDay27	chr22	29397878	29398642	765	*	Intron	22	29406803	29410767	3965	1	5988	ENST00000649455.1	-8161	ENSG00000128250
TOE1	target of EGR1, exonuclease	0.422423	-0.244583	1.08943	2.65706	1.35504	0.192415	0.869277	-5.03323	peak_4869	Day0vsDay8	chr1	45393643	45394794	1152	*	Intron	1	45341296	45342859	1564	1	114034	ENST00000460057.1	52347	ENSG00000132773
PACS2	phosphofurin acidic cluster sorting protein 2	0.422428	-0.317442	1.1623	-0.180188	1.18346	0.249145	0.567383	-5.06759	peak_50824	Day0vsDay27	chr14	105336335	105337128	794	*	Promoter (<=1kb)	14	105336425	105367250	30826	1	23241	ENST00000546915.1	0	ENSG00000179364
LOC285097	uncharacterized FLJ38379	0.594989	0.17517	1.01481	0.634971	3.00591	0.00755212	0.578217	-2.4012	peak_95488	Day0vsDay15	chr2	241986856	241987743	888	*	Exon	2	242001209	242006013	4805	1	285097	ENST00000625132.1	-13466	ENSG00000280119
LOC128092253	umcharacterized LOC128092253	0.996162	0.251603	1.74072	3.01108	2.79183	0.0118685	0.578383	-2.7684	peak_140910	Day0vsDay8	chr6	133951886	133953732	1847	*	Promoter (<=1kb)	6	133953304	133980088	26785	1	128092253	ENST00000674115.1	0	ENSG00000288529
CFAP77	cilia and flagella associated protein 77	0.422487	-1.08459	1.92957	-0.346398	0.581078	0.567041	0.94898	-5.40585	peak_167851	Day0vsDay8	chr9	132486803	132488117	1315	*	Intron	9	132410224	132573317	163094	1	389799	ENST00000343036.6	76579	ENSG00000188523
CEP192P1	CEP192 pseudogene 1	0.42249	-0.336671	1.18165	-0.00165575	1.15356	0.260951	0.748411	-4.94887	peak_133821	Day0vsDay15	chr5	176198941	176199920	980	*	Promoter (<=1kb)	5	176173345	176199295	25951	2	643201	ENST00000508056.5	0	ENSG00000248596
LINC02249	long intergenic non-protein coding RNA 2249	0.422536	-0.15743	1.0025	1.29366	1.5134	0.146608	0.449132	-4.6909	peak_51808	Day0vsDay27	chr15	30249632	30250315	684	*	Distal Intergenic	15	30196036	30214540	18505	1	26082	ENST00000562624.2	53596	ENSG00000225930
FSTL5	follistatin like 5	0.422553	-0.177895	1.023	1.12074	1.48432	0.154435	0.725099	-4.59218	peak_123636	Day0vsDay15	chr4	162285655	162286488	834	*	Distal Intergenic	4	161385747	162164004	778258	2	56884	ENST00000427802.2	-121651	ENSG00000168843
SRGAP2	SLIT-ROBO Rho GTPase activating protein 2	0.422557	-0.211266	1.05638	1.80394	1.38482	0.182129	0.493199	-4.83993	peak_12365	Day0vsDay27	chr1	206380606	206381633	1028	*	Intron	1	206404963	206408031	3069	1	23380	ENST00000604423.1	-23330	ENSG00000266028
ZNF563	zinc finger protein 563	0.422559	-0.412107	1.25723	0.0577197	1.06617	0.30032	0.90676	-5.07732	peak_76866	Day0vsDay8	chr19	12346799	12347290	492	*	3' UTR	19	12319187	12333720	14534	2	147837	ENST00000595977.5	-13079	ENSG00000188868
CD9	CD9 molecule	0.422582	-0.243063	1.08823	0.879031	1.31591	0.201633	0.872663	-4.94366	peak_34111	Day0vsDay8	chr12	6262056	6263398	1343	*	Distal Intergenic	12	6233221	6238267	5047	1	928	ENST00000676638.1	28835	ENSG00000010278
ATP6V0D1	ATPase H+ transporting V0 subunit d1	0.422641	-0.180686	1.02597	-0.223021	1.45203	0.160481	0.727397	-4.61098	peak_61022	Day0vsDay15	chr16	67447492	67448097	606	*	Intron	16	67438845	67443407	4563	2	9114	ENST00000567170.5	-4085	ENSG00000159720
ARHGAP42	Rho GTPase activating protein 42	0.422645	-0.0389499	0.88424	-0.0979888	1.90672	0.0712017	0.723458	-4.04665	peak_31027	Day0vsDay15	chr11	100528374	100529429	1056	*	Distal Intergenic	11	100687288	100993941	306654	1	143872	ENST00000298815.13	-157859	ENSG00000165895
MAP1B	microtubule associated protein 1B	0.422691	-0.109286	0.954669	3.32586	1.69141	0.108566	0.72392	-4.34047	peak_128349	Day0vsDay15	chr5	72065816	72066124	309	*	Distal Intergenic	5	72107234	72183823	76590	1	4131	ENST00000512974.5	-41110	ENSG00000131711
ADGRD1	adhesion G protein-coupled receptor D1	-1.14754	-2.01548	-0.279604	-0.360245	-2.74055	0.0118795	0.578528	-2.73922	peak_40809	Day0vsDay8	chr12	130933290	130934504	1215	*	Distal Intergenic	12	130953907	130988219	34313	1	283383	ENST00000541143.5	-19403	ENSG00000111452
COBL	cordon-bleu WH2 repeat protein	0.422715	-0.810827	1.65626	-0.486169	0.710314	0.484905	0.939517	-5.41264	peak_147185	Day0vsDay8	chr7	51299703	51300065	363	*	Intron	7	51190998	51316471	125474	2	23242	ENST00000449281.1	16406	ENSG00000106078
CHRNB2	cholinergic receptor nicotinic beta 2 subunit	0.422717	-0.250823	1.09626	0.828474	1.30441	0.206715	0.521451	-4.92869	peak_9202	Day0vsDay27	chr1	154576964	154578305	1342	*	3' UTR	1	154569528	154570275	748	1	1141	ENST00000636695.1	7436	ENSG00000160716
SMNDC1	survival motor neuron domain containing 1	0.42274	-0.0935704	0.939051	1.79268	1.69868	0.105819	0.389006	-4.45784	peak_22098	Day0vsDay27	chr10	110387893	110389065	1173	*	Distal Intergenic	10	110297570	110304938	7369	2	10285	ENST00000674928.1	-82955	ENSG00000119953
LOC105371672	uncharacterized LOC105371672	-0.918305	-1.5678	-0.268811	0.00655352	-3.00604	0.00758884	0.578581	-2.36682	peak_11491	Day0vsDay15	chr1	195790424	195791529	1106	*	Distal Intergenic	1	195747166	195763501	16336	2	105371672	ENST00000661259.1	-26923	ENSG00000287364
CDH12	cadherin 12	0.42278	-0.386644	1.23221	-0.535673	1.08267	0.290576	0.608055	-5.17612	peak_126511	Day0vsDay27	chr5	21831179	21831835	657	*	Intron	5	21751695	21889847	138153	2	1010	ENST00000521384.5	58012	ENSG00000154162
GCFC2	GC-rich sequence DNA-binding factor 2	0.422792	-0.186176	1.03176	1.24699	1.4391	0.164076	0.727998	-4.65155	peak_86318	Day0vsDay15	chr2	75677180	75677914	735	*	Intron	2	75664418	75670214	5797	2	6936	ENST00000492826.1	-6966	ENSG00000005436
LPIN1	lipin 1	0.422811	-0.0967933	0.942416	-0.378789	1.70793	0.104021	0.386025	-4.40762	peak_82623	Day0vsDay27	chr2	11815609	11815902	294	*	Promoter (<=1kb)	2	11816153	11826513	10361	1	23175	ENST00000475922.1	-251	ENSG00000134324
ADCY7	adenylate cyclase 7	0.422821	-0.424602	1.27024	-0.997629	1.03755	0.311811	0.765763	-5.02811	peak_59977	Day0vsDay15	chr16	50263985	50264279	295	*	Promoter (2-3kb)	16	50266551	50310523	43973	1	113	ENST00000566433.6	-2272	ENSG00000121281
FBXL17	F-box and leucine rich repeat protein 17	0.422827	-0.0189134	0.864568	1.69352	1.99935	0.0608878	0.721333	-3.91984	peak_129715	Day0vsDay15	chr5	108500074	108500922	849	*	Distal Intergenic	5	107859035	108382098	523064	2	64839	ENST00000542267.7	-117976	ENSG00000145743
FAM124A	family with sequence similarity 124 member A	0.422847	-0.238118	1.08381	-0.791259	1.34241	0.195424	0.73622	-4.69665	peak_43107	Day0vsDay15	chr13	51253008	51253398	391	*	3' UTR	13	51222398	51284239	61842	1	220108	ENST00000322475.13	30610	ENSG00000150510
GNPDA2	glucosamine-6-phosphate deaminase 2	0.422849	-0.355814	1.20151	-0.0155738	1.12562	0.272349	0.897968	-5.06068	peak_120049	Day0vsDay8	chr4	45292704	45293722	1019	*	Distal Intergenic	4	44706412	44726588	20177	2	132789	ENST00000511187.1	-566116	ENSG00000163281
C12orf42	chromosome 12 open reading frame 42	0.680109	0.214288	1.14593	0.795339	3.06147	0.00758238	0.578581	-2.26047	peak_38381	Day0vsDay15	chr12	103344192	103344953	762	*	Intron	12	103262270	103269853	7584	2	374470	ENST00000549927.5	-74339	ENSG00000179088
PTPRJ	protein tyrosine phosphatase receptor type J	0.422874	-0.150386	0.996133	2.13062	1.53292	0.141939	0.847002	-4.76329	peak_27845	Day0vsDay8	chr11	48050047	48051008	962	*	Intron	11	48044804	48121147	76344	1	5795	ENST00000526550.1	5243	ENSG00000149177
PYROXD2	pyridine nucleotide-disulphide oxidoreductase domain 2	0.422881	-0.263333	1.10909	3.02911	1.32375	0.202925	0.87337	-5.0677	peak_21351	Day0vsDay8	chr10	98408768	98409601	834	*	Promoter (2-3kb)	10	98383565	98411877	28313	2	84795	ENST00000483923.5	2276	ENSG00000119943
TTLL6	tubulin tyrosine ligase like 6	0.422901	-0.140875	0.986677	0.21058	1.55485	0.134124	0.431623	-4.65325	peak_67647	Day0vsDay27	chr17	48790936	48791338	403	*	Promoter (2-3kb)	17	48786249	48794294	8046	2	284076	ENST00000424018.1	2956	ENSG00000170703
DNHD1	dynein heavy chain domain 1	0.422908	-0.134933	0.980749	0.481272	1.57142	0.13023	0.426207	-4.65153	peak_25545	Day0vsDay27	chr11	6538992	6540250	1259	*	3' UTR	11	6533924	6549035	15112	1	144132	ENST00000532027.5	5068	ENSG00000179532
BPIFB3	BPI fold containing family B member 3	0.422911	-0.0564332	0.902256	1.99516	1.82877	0.0809027	0.72392	-4.14814	peak_97565	Day0vsDay15	chr20	33055371	33056234	864	*	Promoter (1-2kb)	20	33053903	33073847	19945	1	359710	ENST00000375494.4	1468	ENSG00000186190
SORCS3-AS1	SORCS3 antisense RNA 1	0.422917	-0.281984	1.12782	-0.342682	1.24361	0.226617	0.54337	-4.99894	peak_21898	Day0vsDay27	chr10	104860770	104862030	1261	*	Intron	10	104664608	104666200	1593	2	100505890	ENST00000449805.2	-194570	ENSG00000226387
ABCC1	ATP binding cassette subfamily C member 1 (ABCC1 blood group)	0.422925	-0.197955	1.04381	2.50089	1.42965	0.169167	0.859118	-4.96196	peak_58102	Day0vsDay8	chr16	16083316	16084024	709	*	Exon	16	16076174	16111461	35288	1	4363	ENST00000575422.5	7142	ENSG00000103222
ARL5A	ARF like GTPase 5A	0.422928	-0.141605	0.987461	1.2617	1.58536	0.129847	0.837721	-4.68986	peak_90593	Day0vsDay8	chr2	151843090	151843439	350	*	Promoter (1-2kb)	2	151802651	151842014	39364	2	26225	ENST00000636024.1	-1076	ENSG00000162980
LOC124900557	small nucleolar RNA SNORA64/SNORA10 family	0.42293	-0.323231	1.16909	-0.526989	1.17488	0.252493	0.570827	-5.10934	peak_109432	Day0vsDay27	chr3	40191740	40192318	579	*	Intron	3	40238608	40238741	134	1	124900557	ENST00000365647.1	-46290	ENSG00000202517
ERICH1	glutamate rich 1	0.422989	-0.525526	1.3715	-0.219454	0.932129	0.363768	0.922358	-5.24776	peak_153966	Day0vsDay8	chr8	696891	698183	1293	*	Intron	8	673844	686724	12881	2	157697	ENST00000518313.1	-10167	ENSG00000104714
TNR	tenascin R	0.422994	-0.222402	1.06839	-0.267273	1.35852	0.187946	0.499906	-4.88251	peak_10589	Day0vsDay27	chr1	175655769	175656843	1075	*	Intron	1	175315194	175743595	428402	2	7143	ENST00000367674.7	86752	ENSG00000116147
LOC124902561	uncharacterized LOC124902561	0.423021	-0.329604	1.17565	-0.23901	1.16504	0.256371	0.747093	-4.92979	peak_24067	Day0vsDay15	chr10	130496119	130496614	496	*	Distal Intergenic	10	130180185	130183643	3459	1	124902561	ENST00000619341.1	315934	NA
GZMA	granzyme A	0.423046	-0.208923	1.05502	-0.400407	1.4161	0.173847	0.861803	-4.71335	peak_127689	Day0vsDay8	chr5	55104982	55105471	490	*	Promoter (2-3kb)	5	55102646	55110252	7607	1	3001	ENST00000274306.7	2336	ENSG00000145649
PTPN2	protein tyrosine phosphatase non-receptor type 2	0.423063	-0.464519	1.31065	-0.226378	0.987992	0.333804	0.917206	-5.15137	peak_71488	Day0vsDay8	chr18	12819328	12819836	509	*	Promoter (<=1kb)	18	12814197	12819000	4804	2	5771	ENST00000587497.1	-328	ENSG00000175354
ANKRD55	ankyrin repeat domain 55	0.423065	-0.133952	0.980082	4.41117	1.57433	0.129557	0.83684	-4.72677	peak_127744	Day0vsDay8	chr5	56183446	56184302	857	*	5' UTR	5	56111578	56160929	49352	2	79722	ENST00000505970.2	-22517	ENSG00000164512
KRT19P2	keratin 19 pseudogene 2	0.423065	-0.369075	1.21521	1.62867	1.15755	0.262832	0.581703	-5.11564	peak_38020	Day0vsDay27	chr12	94833774	94834837	1064	*	Promoter (<=1kb)	12	94834147	94835158	1012	1	160313	ENST00000557173.1	0	ENSG00000293230
RTF1	RTF1 homolog, Paf1/RNA polymerase II complex component	0.423071	-0.10062	0.946762	1.62747	1.67454	0.108058	0.392808	-4.50398	peak_52401	Day0vsDay27	chr15	41482913	41483995	1083	*	3' UTR	15	41478485	41480290	1806	1	23168	ENST00000561076.1	4428	ENSG00000137815
LOC107986926	uncharacterized LOC107986926	0.423089	-0.116959	0.963137	3.15827	1.62709	0.120248	0.835051	-4.68072	peak_155508	Day0vsDay8	chr8	22715527	22716353	827	*	Intron	8	22698384	22703776	5393	2	107986926	ENST00000665743.1	-11751	NA
HMCN2	hemicentin 2	0.423093	-0.0779066	0.924093	3.56841	1.77997	0.09636	0.373581	-4.32722	peak_167575	Day0vsDay27	chr9	130342950	130344064	1115	*	Intron	9	130307519	130338606	31088	1	256158	ENST00000611173.1	35431	ENSG00000148357
LINC01582	long intergenic non-protein coding RNA 1582	0.423106	-0.0347688	0.880981	2.17278	1.92451	0.0695864	0.723458	-4.02198	peak_56110	Day0vsDay15	chr15	98112839	98113282	444	*	Intron	15	98081993	98103761	21769	2	101927332	ENST00000660778.1	-9078	ENSG00000259611
MAP4K4	mitogen-activated protein kinase kinase kinase kinase 4	0.423108	-0.159234	1.00545	-0.197491	1.50602	0.146161	0.724717	-4.55165	peak_87695	Day0vsDay15	chr2	101805975	101807400	1426	*	Intron	2	101797234	101891611	94378	1	9448	ENST00000627726.3	8741	ENSG00000071054
LOC107985079	uncharacterized LOC107985079	0.423123	-0.307805	1.15405	-0.162715	1.19991	0.242824	0.561496	-5.1211	peak_69756	Day0vsDay27	chr17	77635968	77636570	603	*	Intron	17	77590532	77680687	90156	1	107985079	ENST00000649512.1	45436	NA
SOX4	SRY-box transcription factor 4	0.423123	-0.0661988	0.912445	1.91642	1.85246	0.0806245	0.72392	-4.12355	peak_135930	Day0vsDay15	chr6	21587291	21589601	2311	*	Intron	6	21593751	21598619	4869	1	6659	ENST00000244745.4	-4150	ENSG00000124766
SETD6	SET domain containing 6, protein lysine methyltransferase	0.423136	-0.206696	1.05297	1.36198	1.43369	0.168535	0.859118	-4.869	peak_60638	Day0vsDay8	chr16	58514974	58516705	1732	*	Promoter (<=1kb)	16	58515479	58519662	4184	1	79918	ENST00000310682.6	0	ENSG00000103037
CYTH1	cytohesin 1	0.423163	-0.195766	1.04209	3.72645	1.43883	0.167946	0.858904	-4.95001	peak_69927	Day0vsDay8	chr17	78734851	78735413	563	*	Promoter (1-2kb)	17	78674064	78736890	62827	2	9267	ENST00000589768.6	1477	ENSG00000108669
KCNMA1	potassium calcium-activated channel subfamily M alpha 1	0.423179	-0.106816	0.953174	-0.103817	1.65955	0.112522	0.72392	-4.36703	peak_19796	Day0vsDay15	chr10	77037387	77038453	1067	*	Promoter (1-2kb)	10	76885204	77039538	154335	2	3778	ENST00000639716.1	1085	ENSG00000156113
LINC03036	long intergenic non-protein coding RNA 3036	0.423181	-0.521043	1.36741	-0.0118301	0.934189	0.362065	0.922358	-5.20719	peak_22756	Day0vsDay8	chr10	118967775	118968738	964	*	Intron	10	118784563	119029544	244982	2	125177373	ENST00000663084.1	60806	ENSG00000229272
LOC124901789	uncharacterized LOC124901789	0.423185	-0.263082	1.10945	0.188833	1.27996	0.214458	0.530634	-4.938	peak_153398	Day0vsDay27	chr7	156168192	156168731	540	*	Distal Intergenic	7	156030618	156034564	3947	2	124901789	ENST00000687721.1	-133628	ENSG00000289588
RIMS2	regulating synaptic membrane exocytosis 2	0.42325	-0.0508808	0.897381	2.69128	1.87497	0.0767481	0.795781	-4.31904	peak_159396	Day0vsDay8	chr8	103722541	103724215	1675	*	Intron	8	103766227	103768501	2275	1	9699	ENST00000395361.3	-42012	ENSG00000176406
ARID5B	AT-rich interaction domain 5B	0.423255	-0.119342	0.965852	2.2185	1.66731	0.113613	0.400992	-4.47751	peak_18835	Day0vsDay27	chr10	61991945	61992532	588	*	Intron	10	62046662	62057268	10607	1	84159	ENST00000647323.1	-54130	ENSG00000150347
SIPA1L3	signal induced proliferation associated 1 like 3	0.907874	0.270796	1.54495	1.03229	3.01313	0.00758353	0.578581	-2.39454	peak_78993	Day0vsDay15	chr19	38125344	38125880	537	*	Intron	19	38119833	38131735	11903	1	23094	ENST00000600919.2	5511	ENSG00000105738
BEND5	BEN domain containing 5	0.423295	-0.235568	1.08216	-0.478481	1.337	0.196603	0.736406	-4.71693	peak_5100	Day0vsDay15	chr1	48677421	48678294	874	*	Intron	1	48727867	48758933	31067	2	79656	ENST00000476079.5	80639	ENSG00000162373
ATP2B1	ATPase plasma membrane Ca2+ transporting 1	0.423299	-0.106916	0.953513	-0.1014	1.66727	0.110918	0.397141	-4.48679	peak_37737	Day0vsDay27	chr12	89618197	89618832	636	*	Intron	12	89603838	89612147	8310	2	490	ENST00000549727.1	-6050	ENSG00000070961
LINC01718	long intergenic non-protein coding RNA 1718	0.423341	-0.254703	1.10138	1.40574	1.3088	0.207211	0.875823	-5.03837	peak_100067	Day0vsDay8	chr20	61067148	61067937	790	*	Distal Intergenic	20	61079049	61083750	4702	1	100506470	ENST00000664708.1	-11112	ENSG00000229606
B3GAT1	beta-1,3-glucuronyltransferase 1	0.423379	-0.032012	0.87877	1.38731	1.95227	0.0662888	0.32566	-4.08441	peak_33432	Day0vsDay27	chr11	134402209	134403084	876	*	Intron	11	134383999	134409881	25883	2	27087	ENST00000531510.1	6797	ENSG00000109956
MYO5B	myosin VB	0.423411	-0.430263	1.27708	0.107681	1.02808	0.314985	0.911052	-5.18991	peak_73167	Day0vsDay8	chr18	50070786	50071711	926	*	Intron	18	50040252	50097620	57369	2	4645	ENST00000586036.1	25909	ENSG00000167306
LOC107986160	uncharacterized LOC107986160	-1.67504	-2.94236	-0.407725	-0.0565188	-2.73967	0.0119031	0.578719	-2.74882	peak_116409	Day0vsDay8	chr3	183285726	183286491	766	*	Promoter (<=1kb)	3	183287480	183298504	11025	1	107986160	ENST00000462559.1	-989	NA
MCM9	minichromosome maintenance 9 homologous recombination repair factor	0.423441	-0.104358	0.951239	2.0375	1.68048	0.109531	0.72392	-4.33157	peak_140402	Day0vsDay15	chr6	118810281	118810990	710	*	Distal Intergenic	6	118816181	118829253	13073	2	254394	ENST00000458674.2	18263	ENSG00000111877
IQSEC1	IQ motif and Sec7 domain ArfGEF 1	0.423452	-0.501517	1.34842	0.00826761	0.949989	0.354023	0.92036	-5.21925	peak_107912	Day0vsDay8	chr3	12993640	12995580	1941	*	Promoter (<=1kb)	3	12908349	12994384	86036	2	9922	ENST00000648386.1	0	ENSG00000144711
EGR2	early growth response 2	0.423484	-0.104382	0.951349	1.61213	1.68149	0.109356	0.72392	-4.342	peak_18911	Day0vsDay15	chr10	62811371	62811842	472	*	Distal Intergenic	10	62812023	62816029	4007	2	1959	ENST00000439032.6	4187	ENSG00000122877
LOXL2	lysyl oxidase like 2	0.423488	-0.140209	0.987186	-0.753741	1.55723	0.133559	0.72392	-4.49171	peak_155594	Day0vsDay15	chr8	23403016	23404464	1449	*	Promoter (<=1kb)	8	23296897	23404120	107224	2	4017	ENST00000389131.8	0	ENSG00000134013
KIF21B	kinesin family member 21B	0.423493	-0.161205	1.00819	0.0545571	1.50498	0.14879	0.724843	-4.5245	peak_11725	Day0vsDay15	chr1	200965321	200966337	1017	*	Exon	1	201001407	201005590	4184	2	23046	ENST00000534043.1	39253	ENSG00000116852
LOC105376063	uncharacterized LOC105376063	0.423524	-0.102378	0.949426	1.25237	1.68846	0.107774	0.72392	-4.33856	peak_163653	Day0vsDay15	chr9	41827086	41827613	528	*	Distal Intergenic	9	41760088	41764175	4088	1	105376063	ENST00000613248.1	66998	NA
ADGRA2	adhesion G protein-coupled receptor A2	0.423527	-0.342797	1.18985	1.13153	1.1567	0.263057	0.749341	-4.91264	peak_156309	Day0vsDay15	chr8	37808170	37808691	522	*	Intron	8	37796906	37844896	47991	1	25960	ENST00000315215.11	11264	ENSG00000020181
TAC4	tachykinin precursor 4	0.423535	-0.392494	1.23956	2.71216	1.07582	0.293561	0.759119	-4.99093	peak_67782	Day0vsDay15	chr17	49860711	49861704	994	*	Distal Intergenic	17	49838300	49848069	9770	2	255061	ENST00000436235.6	-12642	ENSG00000176358
PIK3R2	phosphoinositide-3-kinase regulatory subunit 2	0.423541	-0.244311	1.09139	0.109438	1.32806	0.199965	0.514309	-4.90266	peak_77694	Day0vsDay27	chr19	18152246	18153549	1304	*	Promoter (<=1kb)	19	18153158	18178117	24960	1	5296	ENST00000593731.1	0	ENSG00000105647
PHETA1	PH domain containing endocytic trafficking adaptor 1	0.423542	-0.116698	0.963783	-0.166036	1.63101	0.118623	0.72392	-4.39583	peak_39073	Day0vsDay15	chr12	111359501	111360153	653	*	Distal Intergenic	12	111361215	111363712	2498	2	144717	ENST00000548163.1	3559	ENSG00000198324
LINC01980	long intergenic non-protein coding RNA 1980	0.423544	-0.0187531	0.86584	3.8568	1.9962	0.0613217	0.773341	-4.15779	peak_108761	Day0vsDay8	chr3	27770397	27770897	501	*	Distal Intergenic	3	27797552	27860325	62774	1	105377007	ENST00000653125.1	-26655	ENSG00000225548
LYPD8	LY6/PLAUR domain containing 8	0.423558	-0.276749	1.12387	-0.277893	1.25366	0.223007	0.539881	-4.99919	peak_14971	Day0vsDay27	chr1	248739037	248740134	1098	*	3' UTR	1	248718649	248745279	26631	2	646627	ENST00000566597.5	5145	ENSG00000259823
MAFB	MAF bZIP transcription factor B	0.423593	-0.20523	1.05242	1.14288	1.40218	0.177142	0.487102	-4.79804	peak_98235	Day0vsDay27	chr20	40662309	40663106	798	*	Distal Intergenic	20	40685848	40689236	3389	2	9935	ENST00000373313.3	26130	ENSG00000204103
GPR45	G protein-coupled receptor 45	0.423594	-0.0730049	0.920193	1.32814	1.78471	0.0908915	0.365512	-4.32561	peak_87885	Day0vsDay27	chr2	105266570	105267313	744	*	3' UTR	2	105241743	105243467	1725	1	11250	ENST00000258456.3	24827	ENSG00000135973
PHLDB1	pleckstrin homology like domain family B member 1	0.423599	-0.0318196	0.879018	0.72717	1.98979	0.0624656	0.722154	-3.94122	peak_32078	Day0vsDay15	chr11	118634251	118635151	901	*	Promoter (<=1kb)	11	118634978	118639355	4378	1	23187	ENST00000526699.5	0	ENSG00000019144
