## Supplementary_Tables_ext for "Vδ2 T cell activation by malaria is enhanced in second infection via the cell extrinsic cytokine milieu": SuppTable13_DAR_ATACseq.xlsx (part 51 of 55)

### Sheet: DAR analysis (continued)
SYMBOL	GENENAME	logFC	CI.L	CI.R	AveExpr	t	P.Value	adj.P.Val	B	GeneID	Comparison	seqnames	Peakstart	Peakend	Peakwidth	strand	Annotation	geneChr	geneStart	geneEnd	geneLength	geneStrand	geneId	transcriptId	distanceToTSS	ENSEMBL
HERC2P10	HERC2 pseudogene 10	0.423612	-0.0705311	0.917756	3.40414	1.85665	0.0819988	0.351563	-4.22805	peak_51840	Day0vsDay27	chr15	30816387	30816913	527	*	Promoter (1-2kb)	15	30815271	30844153	28883	1	390561	ENST00000570209.1	1116	NA
DCAF17	DDB1 and CUL4 associated factor 17	0.423615	-0.778348	1.62558	0.554658	0.733174	0.471848	0.937179	-5.4626	peak_91331	Day0vsDay8	chr2	171441258	171441785	528	*	Promoter (1-2kb)	2	171443137	171450075	6939	1	80067	ENST00000480855.1	-1352	ENSG00000115827
MYT1L	myelin transcription factor 1 like	0.423661	-0.466416	1.31374	0.0327274	0.986789	0.335877	0.774686	-5.04295	peak_81707	Day0vsDay15	chr2	1969813	1970650	838	*	Intron	2	1789148	1979777	190630	2	23040	ENST00000650399.2	9127	ENSG00000186487
ARHGAP17	Rho GTPase activating protein 17	0.423675	-0.33047	1.17782	-0.304051	1.17467	0.255164	0.889275	-5.01077	peak_58797	Day0vsDay8	chr16	24930792	24931710	919	*	Promoter (<=1kb)	16	24919395	24931160	11766	2	55114	ENST00000571843.1	0	ENSG00000140750
LOC105375131	uncharacterized LOC105375131	0.423681	-0.0185965	0.865959	1.42123	2.02057	0.0582958	0.313455	-3.98827	peak_144254	Day0vsDay27	chr7	4145237	4146057	821	*	Exon	7	4130181	4134837	4657	2	105375131	ENST00000639380.1	-10400	NA
ABO	ABO, alpha 1-3-N-acetylgalactosaminyltransferase and alpha 1-3-galactosyltransferase	0.423695	-0.272433	1.11982	-0.406596	1.26233	0.221858	0.742264	-4.80536	peak_167947	Day0vsDay15	chr9	133260975	133261858	884	*	Exon	9	133250732	133275214	24483	2	28	ENST00000647353.1	13356	ENSG00000175164
CNTN5	contactin 5	-1.58108	-2.78112	-0.381038	-0.508525	-2.73096	0.0121397	0.578719	-2.75179	peak_31017	Day0vsDay8	chr11	100365815	100366763	949	*	Distal Intergenic	11	100191177	100356289	165113	1	53942	ENST00000524560.1	174638	ENSG00000149972
EARS2	glutamyl-tRNA synthetase 2, mitochondrial	0.42378	-0.440634	1.28819	0.673633	1.01724	0.320807	0.912459	-5.25131	peak_58710	Day0vsDay8	chr16	23557008	23558070	1063	*	Promoter (<=1kb)	16	23520754	23557350	36597	2	124454	ENST00000449606.7	0	ENSG00000103356
BAHCC1	BAH domain and coiled-coil containing 1	0.423787	-0.0380793	0.885653	1.58164	1.9019	0.0702396	0.723458	-4.0503	peak_70366	Day0vsDay15	chr17	81443450	81443996	547	*	Promoter (<=1kb)	17	81443465	81444273	809	1	57597	ENST00000585224.1	0	ENSG00000266074
LONP1	lon peptidase 1, mitochondrial	0.423804	-0.25811	1.10572	0.353601	1.30076	0.209087	0.738823	-4.79112	peak_76017	Day0vsDay15	chr19	5706629	5707483	855	*	Promoter (<=1kb)	19	5696687	5707811	11125	2	9361	ENST00000590206.1	328	ENSG00000196365
PRDM1	PR/SET domain 1	-1.56861	-2.75762	-0.379598	-1.33468	-2.73455	0.0120416	0.578719	-2.74501	peak_139751	Day0vsDay8	chr6	106117416	106118125	710	*	Intron	6	106098940	106109939	11000	1	639	ENST00000369089.3	18476	ENSG00000057657
NEDD1	NEDD1 gamma-tubulin ring complex targeting factor	0.423844	-0.0101244	0.857813	1.27581	2.0275	0.0568306	0.720532	-3.8718	peak_38159	Day0vsDay15	chr12	96906608	96908123	1516	*	Promoter (<=1kb)	12	96907224	96953351	46128	1	121441	ENST00000429527.6	0	ENSG00000139350
LOC105373559	uncharacterized LOC105373559	0.42385	-0.298793	1.14649	-0.0921842	1.21575	0.23685	0.554774	-5.04245	peak_88467	Day0vsDay27	chr2	111598692	111599560	869	*	Intron	2	111607841	111612518	4678	1	105373559	ENST00000426124.1	-8281	ENSG00000225744
LOC124900838	uncharacterized LOC124900838	0.423873	-0.0749374	0.922684	3.04286	1.76407	0.094173	0.813807	-4.4982	peak_124702	Day0vsDay8	chr4	189284241	189285158	918	*	Distal Intergenic	4	189193100	189204877	11778	1	124900838	ENST00000514966.1	91141	NA
ESPNP	espin pseudogene	0.423879	-0.0921664	0.939924	2.04892	1.75735	0.096251	0.81709	-4.42763	peak_1933	Day0vsDay8	chr1	16727196	16727972	777	*	Distal Intergenic	1	16691214	16720157	28944	2	284729	ENST00000270691.10	-7039	NA
CMIP	c-Maf inducing protein	0.423882	-0.602023	1.44979	-0.713533	0.856436	0.400908	0.800041	-5.11946	peak_61983	Day0vsDay15	chr16	81513484	81514553	1070	*	Intron	16	81495349	81711568	216220	1	80790	ENST00000539778.6	18135	ENSG00000153815
ABRAXAS1	abraxas 1, BRCA1 A complex subunit	0.423889	-0.120749	0.968527	-0.274243	1.61759	0.120486	0.72392	-4.44579	peak_121307	Day0vsDay15	chr4	83490925	83491207	283	*	Intron	4	83462009	83485555	23547	2	84142	ENST00000506553.5	-5370	ENSG00000163322
LINC00861	long intergenic non-protein coding RNA 861	0.423897	-0.15041	0.998204	1.3711	1.52994	0.140159	0.440318	-4.68973	peak_160221	Day0vsDay27	chr8	125941774	125942851	1078	*	Exon	8	125859721	125951150	91430	2	100130231	ENST00000651667.1	8299	ENSG00000245164
ZBTB16	zinc finger and BTB domain containing 16	0.423924	-0.0587002	0.906547	2.56698	1.89618	0.0746148	0.790106	-4.23911	peak_31653	Day0vsDay8	chr11	114225274	114226825	1552	*	Intron	11	114237207	114250557	13351	1	7704	ENST00000535379.1	-10382	ENSG00000109906
ARHGAP26	Rho GTPase activating protein 26	0.423928	-0.165671	1.01353	-0.23379	1.53973	0.141946	0.442772	-4.62194	peak_131679	Day0vsDay27	chr5	143204872	143205224	353	*	Promoter (1-2kb)	5	143207198	143216601	9404	1	23092	ENST00000421521.5	-1974	ENSG00000145819
RLN1	relaxin 1	-1.52834	-2.68573	-0.370947	-0.392374	-2.73714	0.0119714	0.578719	-2.7406	peak_162145	Day0vsDay8	chr9	5352335	5353273	939	*	Exon	9	5334930	5339876	4947	2	6013	ENST00000223862.2	-12459	ENSG00000107018
SIPA1L1	signal induced proliferation associated 1 like 1	0.423937	-0.349404	1.19728	1.54669	1.18549	0.25338	0.888682	-5.18183	peak_48264	Day0vsDay8	chr14	71725687	71726358	672	*	Intron	14	71730192	71735593	5402	1	26037	ENST00000556959.1	-3834	ENSG00000197555
BET1	Bet1 golgi vesicular membrane trafficking protein	0.423948	-0.82454	1.67244	-0.0420494	0.703859	0.488839	0.940008	-5.4146	peak_149434	Day0vsDay8	chr7	94003710	94004953	1244	*	Promoter (<=1kb)	7	93962762	94004355	41594	2	10282	ENST00000357520.8	0	ENSG00000105829
HGSNAT	heparan-alpha-glucosaminide N-acetyltransferase	0.423953	-0.540903	1.38881	-0.894037	0.910777	0.372197	0.786971	-5.1375	peak_156745	Day0vsDay15	chr8	43239545	43240190	646	*	Distal Intergenic	8	43196168	43199858	3691	1	138050	ENST00000519705.1	43377	ENSG00000165102
LOC105370290	uncharacterized LOC105370290	-1.51346	-2.66522	-0.361693	-0.353838	-2.72373	0.0123393	0.578719	-2.769	peak_44141	Day0vsDay8	chr13	84894610	84895109	500	*	Intron	13	84867514	84902424	34911	2	105370290	ENST00000656194.1	7315	NA
QKI	QKI, KH domain containing RNA binding	0.423979	-0.20392	1.05188	1.43315	1.40689	0.174848	0.861803	-4.91636	peak_142715	Day0vsDay8	chr6	163490828	163491506	679	*	Intron	6	163455331	163571101	115771	1	9444	ENST00000537883.5	35497	ENSG00000112531
PRR5-ARHGAP8	PRR5-ARHGAP8 readthrough	-1.49373	-2.62558	-0.361875	-0.156473	-2.73551	0.0120154	0.578719	-2.75062	peak_106241	Day0vsDay8	chr22	44727336	44727749	414	*	Promoter (2-3kb)	22	44725261	44862671	137411	1	553158	ENST00000515632.2	2075	ENSG00000248405
IQSEC1	IQ motif and Sec7 domain ArfGEF 1	0.424018	-0.144228	0.992264	-0.841817	1.57586	0.131888	0.72392	-4.44638	peak_107943	Day0vsDay15	chr3	13173929	13174695	767	*	Intron	3	12897043	13073429	176387	2	9922	ENST00000613206.2	-100500	ENSG00000144711
CXCR4	C-X-C motif chemokine receptor 4	0.424019	-0.865803	1.71384	-0.616259	0.681416	0.502656	0.941917	-5.44137	peak_90134	Day0vsDay8	chr2	136225575	136226772	1198	*	Distal Intergenic	2	136114349	136119177	4829	2	7852	ENST00000696228.1	-106398	ENSG00000121966
NAGLU	N-acetyl-alpha-glucosaminidase	0.424033	-0.103891	0.951958	0.145285	1.66489	0.109988	0.395686	-4.51381	peak_66965	Day0vsDay27	chr17	42535837	42537431	1595	*	Promoter (<=1kb)	17	42536241	42544449	8209	1	4669	ENST00000225927.7	0	ENSG00000108784
PIP4P2	phosphatidylinositol-4,5-bisphosphate 4-phosphatase 2	-1.49215	-2.60622	-0.37808	-0.71896	-2.7955	0.0121065	0.578719	-2.69347	peak_158736	Day0vsDay8	chr8	91040103	91041356	1254	*	Promoter (<=1kb)	8	90993802	91040859	47058	2	55529	ENST00000285419.8	0	ENSG00000155099
TM4SF18-AS1	TM4SF18 antisense RNA 1	0.424071	-0.0557369	0.903879	1.43479	1.83201	0.0804016	0.349395	-4.25403	peak_115149	Day0vsDay27	chr3	149258390	149260053	1664	*	Intron	3	149284782	149333653	48872	1	128193290	ENST00000489011.1	-24729	ENSG00000244468
RAB31	RAB31, member RAS oncogene family	0.424086	-0.384235	1.23241	-0.0610789	1.09041	0.288932	0.904125	-5.07791	peak_71246	Day0vsDay8	chr18	9828150	9828572	423	*	Intron	18	9814721	9845679	30959	1	11031	ENST00000577371.1	13429	ENSG00000168461
ARHGAP40	Rho GTPase activating protein 40	0.424087	-0.496906	1.34508	-0.691372	0.954456	0.350132	0.661591	-5.25782	peak_98106	Day0vsDay27	chr20	38633464	38634341	878	*	Intron	20	38626996	38650508	23513	1	343578	ENST00000243967.8	6468	ENSG00000124143
CBLB	Cbl proto-oncogene B	0.424126	-0.194473	1.04272	1.33536	1.45929	0.161549	0.855743	-4.84437	peak_112527	Day0vsDay8	chr3	105836402	105837557	1156	*	Intron	3	105762122	105853646	91525	2	868	ENST00000643403.1	16089	ENSG00000114423
LOC124903687	uncharacterized LOC124903687	0.424126	-0.216387	1.06464	-0.425619	1.37254	0.183606	0.494846	-4.85992	peak_59832	Day0vsDay27	chr16	48613012	48613670	659	*	Promoter (2-3kb)	16	48610310	48610907	598	1	124903687	ENST00000690237.1	2702	NA
LOC124902561	uncharacterized LOC124902561	0.42415	-0.519647	1.36795	-0.621357	0.931615	0.362268	0.671331	-5.27444	peak_24051	Day0vsDay27	chr10	130394595	130395528	934	*	Intron	10	130180185	130183643	3459	1	124902561	ENST00000619341.1	214410	NA
OLFML3	olfactomedin like 3	0.424157	-0.0966714	0.944986	2.09262	1.73342	0.0999019	0.818694	-4.51472	peak_7952	Day0vsDay8	chr1	113975325	113976143	819	*	3' UTR	1	113979391	113982254	2864	1	56944	ENST00000393300.6	-3248	ENSG00000116774
LSM3	LSM3 homolog, U6 small nuclear RNA and mRNA degradation associated	0.424163	-0.0567612	0.905087	0.885839	1.8479	0.0805786	0.72392	-4.13483	peak_108086	Day0vsDay15	chr3	14258583	14259662	1080	*	Distal Intergenic	3	14178817	14201122	22306	1	27258	ENST00000306024.4	79766	ENSG00000170860
CSNK1G3	casein kinase 1 gamma 3	0.424173	-0.0436342	0.891981	1.40973	1.92304	0.0702954	0.332885	-4.11899	peak_130245	Day0vsDay27	chr5	123772511	123773024	514	*	Distal Intergenic	5	123588425	123615017	26593	1	1456	ENST00000515322.2	184086	ENSG00000151292
GACAT3	gastric cancer associated transcript 3	0.424184	-0.036429	0.884797	0.379218	1.90886	0.0692918	0.331186	-4.17014	peak_82824	Day0vsDay27	chr2	15992833	15993549	717	*	Distal Intergenic	2	16013928	16086234	72307	1	104797537	ENST00000652394.1	-20379	ENSG00000236289
TAF4	TATA-box binding protein associated factor 4	0.424219	-0.426405	1.27484	-0.366752	1.03374	0.312391	0.627706	-5.16649	peak_100204	Day0vsDay27	chr20	61976327	61977056	730	*	Exon	20	61975859	61981432	5574	2	6874	ENST00000608458.1	4376	ENSG00000130699
KCNC1	potassium voltage-gated channel subfamily C member 1	0.424231	-0.171442	1.0199	0.747194	1.48031	0.15522	0.851212	-4.73521	peak_26356	Day0vsDay8	chr11	17734592	17735348	757	*	Promoter (<=1kb)	11	17734774	17777830	43057	1	3746	ENST00000379472.4	0	ENSG00000129159
PYGB	glycogen phosphorylase B	0.424244	-0.632391	1.48088	-0.629765	0.832238	0.414139	0.931503	-5.29433	peak_97179	Day0vsDay8	chr20	25280120	25280621	502	*	Exon	20	25289848	25296468	6621	1	5834	ENST00000428458.1	-9227	ENSG00000100994
LINC01082	long intergenic non-protein coding RNA 1082	-1.45742	-2.55291	-0.361924	0.598726	-2.78782	0.0120419	0.578719	-2.74451	peak_62526	Day0vsDay8	chr16	86187936	86188615	680	*	Distal Intergenic	16	86195954	86199937	3984	1	100506542	ENST00000669926.2	-7339	ENSG00000269186
LINC02981	long intergenic non-protein coding RNA 2981	0.424267	-0.121376	0.96991	1.95278	1.68617	0.109944	0.830211	-4.47195	peak_145415	Day0vsDay8	chr7	26397291	26399536	2246	*	Promoter (<=1kb)	7	26398593	26495203	96611	1	441204	ENST00000439120.2	0	ENSG00000214870
MBD2	methyl-CpG binding domain protein 2	0.424276	-0.204584	1.05314	-0.690215	1.40033	0.176067	0.485961	-4.832	peak_73316	Day0vsDay27	chr18	54240488	54241287	800	*	Distal Intergenic	18	54151606	54224669	73064	2	8932	ENST00000256429.8	-15819	ENSG00000134046
LOC105378560	uncharacterized LOC105378560	0.424297	-0.247808	1.0964	0.702685	1.30855	0.204074	0.738496	-4.78957	peak_23939	Day0vsDay15	chr10	129674342	129676427	2086	*	Intron	10	129701627	129717867	16241	1	105378560	ENST00000462672.1	-25200	NA
MLYCD	malonyl-CoA decarboxylase	0.424321	-0.254126	1.10277	-0.543531	1.30199	0.207269	0.521964	-4.93393	peak_62157	Day0vsDay27	chr16	83883199	83883750	552	*	Intron	16	83899115	83927031	27917	1	23417	ENST00000262430.6	-15365	ENSG00000103150
ZNF469	zinc finger protein 469	0.424321	-0.286085	1.13473	1.57584	1.26904	0.220418	0.881328	-4.98075	peak_62867	Day0vsDay8	chr16	88335012	88335623	612	*	Distal Intergenic	16	88382959	88440753	57795	1	84627	ENST00000565624.3	-47336	ENSG00000225614
LINC02370	long intergenic non-protein coding RNA 2370	0.424342	-0.417847	1.26653	0.91758	1.04965	0.306982	0.908012	-5.11108	peak_40910	Day0vsDay8	chr12	131383628	131384387	760	*	Distal Intergenic	12	131347470	131367555	20086	1	338797	ENST00000428272.4	36158	NA
LOC105379699	uncharacterized LOC105379699	0.424353	-0.180665	1.02937	2.45299	1.47598	0.156707	0.852373	-4.87526	peak_137441	Day0vsDay8	chr6	40455935	40456795	861	*	Intron	6	40516336	40523933	7598	2	105379699	ENST00000442781.1	67138	ENSG00000226454
LOC105373604	uncharacterized LOC105373604	0.424355	-0.0525805	0.90129	-0.305896	1.84428	0.0785304	0.72392	-4.12234	peak_89354	Day0vsDay15	chr2	126963200	126964398	1199	*	Distal Intergenic	2	127024866	127033948	9083	1	105373604	ENST00000659964.1	-60468	NA
KHDRBS3	KH RNA binding domain containing, signal transduction associated 3	0.424355	-0.221898	1.07061	-0.29296	1.43377	0.169491	0.729048	-4.59539	peak_160836	Day0vsDay15	chr8	135806028	135806445	418	*	Distal Intergenic	8	135646993	135656513	9521	1	10656	ENST00000522578.2	159035	ENSG00000131773
GHRHR	growth hormone releasing hormone receptor	0.42437	-0.494988	1.34373	-0.540123	0.956791	0.348978	0.660708	-5.27859	peak_145725	Day0vsDay27	chr7	30964171	30964982	812	*	Promoter (<=1kb)	7	30963953	30979528	15576	1	2692	ENST00000326139.7	218	ENSG00000106128
ROBO2	roundabout guidance receptor 2	0.424376	-0.0313711	0.880123	1.31989	1.93626	0.0684316	0.723458	-4.01454	peak_111775	Day0vsDay15	chr3	76462597	76463292	696	*	Intron	3	76311096	77647053	1335958	1	6092	ENST00000475334.2	151501	ENSG00000185008
UBE2Q2	ubiquitin conjugating enzyme E2 Q2	0.424417	-0.0363066	0.885141	0.972845	1.91389	0.0705956	0.333207	-4.13844	peak_54574	Day0vsDay27	chr15	75844918	75845329	412	*	Promoter (<=1kb)	15	75844147	75859885	15739	1	92912	ENST00000562635.1	771	ENSG00000140367
LOC124902128	uncharacterized LOC124902128	-1.44009	-2.52006	-0.360115	-0.41421	-2.81582	0.0120264	0.578719	-2.65941	peak_162604	Day0vsDay8	chr9	19925738	19926624	887	*	Exon	9	19789179	19894856	105678	1	124902128	ENST00000656603.1	136559	ENSG00000286685
LINC01648	long intergenic non-protein coding RNA 1648	-1.40305	-2.44694	-0.359159	-0.739442	-2.79243	0.0123241	0.578719	-2.68297	peak_3364	Day0vsDay8	chr1	29755155	29755944	790	*	Exon	1	30013952	30037612	23661	2	101929406	ENST00000445180.2	281668	ENSG00000233399
DMKN	dermokine	0.424433	-0.0762066	0.925073	2.26047	1.75728	0.0926552	0.72392	-4.24983	peak_78827	Day0vsDay15	chr19	35509115	35510959	1845	*	Promoter (<=1kb)	19	35497220	35510211	12992	2	93099	ENST00000434389.5	0	ENSG00000161249
PDE4DIP	phosphodiesterase 4D interacting protein	0.424441	-0.245091	1.09397	0.704113	1.36314	0.189913	0.867973	-4.87374	peak_8747	Day0vsDay8	chr1	148901195	148902126	932	*	Intron	1	148889784	148932725	42942	1	9659	ENST00000612094.1	11411	ENSG00000178104
LY6D	lymphocyte antigen 6 family member D	0.424442	-0.084951	0.933834	2.21807	1.79331	0.0902137	0.72392	-4.19682	peak_161545	Day0vsDay15	chr8	142799793	142800256	464	*	Intron	8	142784882	142786539	1658	2	8581	ENST00000301263.5	-13254	ENSG00000167656
PIWIL1	piwi like RNA-mediated gene silencing 1	0.424535	-0.380933	1.23	-0.760818	1.0925	0.286327	0.756527	-4.99282	peak_40721	Day0vsDay15	chr12	130307369	130308249	881	*	Distal Intergenic	12	130337887	130372637	34751	1	9271	ENST00000245255.7	-29638	ENSG00000125207
KIFC3	kinesin family member C3	0.424535	-0.125557	0.974628	0.669324	1.59969	0.123805	0.416347	-4.59549	peak_60561	Day0vsDay27	chr16	57833305	57833703	399	*	Intron	16	57771671	57846535	74865	2	3801	ENST00000565684.5	12832	ENSG00000140859
DAPL1	death associated protein like 1	-1.39915	-2.46382	-0.334473	-0.632244	-2.72398	0.0123324	0.578719	-2.76355	peak_90825	Day0vsDay8	chr2	158794933	158795968	1036	*	Promoter (<=1kb)	2	158795317	158815990	20674	1	92196	ENST00000309950.8	0	ENSG00000163331
LOC102724945	uncharacterized LOC102724945	0.424591	-0.08999	0.939173	1.7675	1.76173	0.0952184	0.72392	-4.24116	peak_46574	Day0vsDay15	chr14	34331691	34332126	436	*	Intron	14	34096163	34227814	131652	2	102724945	ENST00000546681.5	-103877	NA
TENM4	teneurin transmembrane protein 4	0.424612	-0.372493	1.22172	-0.53775	1.10416	0.281347	0.755583	-4.96644	peak_30177	Day0vsDay15	chr11	78996123	78997234	1112	*	Intron	11	78889866	78962219	72354	2	26011	ENST00000533013.1	-33904	ENSG00000149256
SLC9A8	solute carrier family 9 member A8	0.424675	-0.508819	1.35817	0.225425	0.952214	0.354747	0.920616	-5.18547	peak_99128	Day0vsDay8	chr20	49794613	49795387	775	*	Exon	20	49812713	49892241	79529	1	23315	ENST00000417961.5	-17326	ENSG00000197818
GREM1	gremlin 1, DAN family BMP antagonist	0.424682	-0.0966036	0.945967	0.779636	1.69635	0.106538	0.72392	-4.3228	peak_52029	Day0vsDay15	chr15	32717884	32718479	596	*	Promoter (<=1kb)	15	32718004	32731275	13272	1	26585	ENST00000560677.5	0	ENSG00000166923
LOC107985211	uncharacterized LOC107985211	-1.34253	-2.36156	-0.323507	-0.348663	-2.73084	0.0121428	0.578719	-2.75634	peak_9530	Day0vsDay8	chr1	157174145	157174970	826	*	Intron	1	157171116	157187405	16290	1	107985211	ENST00000457239.2	3029	ENSG00000290592
LINC02937	long intergenic non-protein coding RNA 2937	0.424689	-0.333399	1.18278	0.657106	1.1612	0.257894	0.890536	-5.04499	peak_164871	Day0vsDay8	chr9	91071043	91072355	1313	*	Distal Intergenic	9	91077138	91102507	25370	2	100507103	ENST00000663149.1	30152	NA
LOC105371342	uncharacterized LOC105371342	0.424707	-0.415971	1.26539	-0.452212	1.04717	0.30629	0.763307	-4.94345	peak_61522	Day0vsDay15	chr16	73715240	73715444	205	*	Intron	16	73812560	73816054	3495	1	105371342	ENST00000565061.3	-97116	NA
LINC03074	long intergenic non-protein coding RNA 3074	0.424727	-0.378525	1.22798	-0.320208	1.1103	0.280541	0.755514	-4.96212	peak_123281	Day0vsDay15	chr4	152010816	152011075	260	*	Intron	4	151956501	151967499	10999	1	100505685	ENST00000669340.1	54315	ENSG00000251249
CELF2	CUGBP Elav-like family member 2	0.42473	-0.0721888	0.921648	3.11239	1.77822	0.0921723	0.72392	-4.22218	peak_15896	Day0vsDay15	chr10	11194838	11195477	640	*	Intron	10	11165486	11329279	163794	1	10659	ENST00000354897.3	29352	ENSG00000048740
AOX3P-AOX2P	AOX3P-AOX2P readthrough, transcribed pseudogene	0.424731	-0.245889	1.09535	4.17414	1.33127	0.200084	0.871333	-5.09515	peak_92514	Day0vsDay8	chr2	200673820	200674467	648	*	Intron	2	200678233	200732539	54307	1	107161151	ENST00000491025.6	-3766	NA
LOC105371692	uncharacterized LOC105371692	0.424749	-0.275242	1.12474	0.988086	1.26215	0.221576	0.88166	-4.91161	peak_12168	Day0vsDay8	chr1	204617870	204619458	1589	*	Exon	1	204626775	204629712	2938	1	105371692	ENST00000444037.1	-7317	NA
ANP32A	acidic nuclear phosphoprotein 32 family member A	0.424763	-0.194448	1.04397	0.218208	1.42189	0.168958	0.728949	-4.63962	peak_53984	Day0vsDay15	chr15	68833711	68834340	630	*	Exon	15	68787179	68820897	33719	2	8125	ENST00000495420.5	-12814	ENSG00000140350
CA7	carbonic anhydrase 7	0.424773	-0.1649	1.01445	0.322379	1.50222	0.149056	0.724843	-4.53099	peak_60953	Day0vsDay15	chr16	66842229	66844080	1852	*	Promoter (<=1kb)	16	66844414	66854147	9734	1	766	ENST00000338437.7	-334	ENSG00000168748
LOC101929710	uncharacterized LOC101929710	0.424783	-0.438335	1.2879	-0.0970079	1.02647	0.317585	0.911614	-5.14724	peak_129284	Day0vsDay8	chr5	96601630	96602379	750	*	Intron	5	96584493	96631000	46508	1	101929710	ENST00000513158.1	17137	ENSG00000251314
RAP1B	RAP1B, member of RAS oncogene family	0.424785	-0.0406776	0.890247	1.26497	1.89817	0.072757	0.336272	-4.16766	peak_37127	Day0vsDay27	chr12	68657674	68658063	390	*	3' UTR	12	68651682	68654219	2538	1	5908	ENST00000541968.1	5992	ENSG00000127314
SGCZ	sarcoglycan zeta	-1.31445	-2.29853	-0.330359	-0.417816	-2.78261	0.0123202	0.578719	-2.69476	peak_155061	Day0vsDay8	chr8	15080271	15080631	361	*	Intron	8	14084845	15238431	1153587	2	137868	ENST00000382080.6	157800	ENSG00000185053
LOC105369793	uncharacterized LOC105369793	0.424813	-0.461903	1.31153	0.485701	0.998009	0.329949	0.91543	-5.21647	peak_36802	Day0vsDay8	chr12	61602831	61603514	684	*	Distal Intergenic	12	61668302	61702771	34470	2	105369793	ENST00000668912.1	99257	NA
PRPH2	peripherin 2	0.424816	-0.179744	1.02938	1.20872	1.47555	0.158807	0.853859	-4.74695	peak_137708	Day0vsDay8	chr6	42709344	42710554	1211	*	Intron	6	42696598	42722597	26000	2	5961	ENST00000230381.7	12043	ENSG00000112619
SS18L1	SS18L1 subunit of BAF chromatin remodeling complex	0.424818	-0.402981	1.25262	-0.373299	1.06493	0.298763	0.61508	-5.20465	peak_100241	Day0vsDay27	chr20	62168969	62169558	590	*	Intron	20	62163458	62180284	16827	1	26039	ENST00000492466.2	5511	ENSG00000184402
SNORD3H	small nucleolar RNA, C/D box 3H	-1.3119	-2.30663	-0.317168	-0.615583	-2.73371	0.0120645	0.578719	-2.74696	peak_159007	Day0vsDay8	chr8	97460593	97460889	297	*	Distal Intergenic	8	97358265	97358478	214	1	109617016	ENST00000384486.2	102328	ENSG00000207215
TPTE2P6	TPTE2 pseudogene 6	0.424852	-0.248518	1.09822	0.621391	1.3352	0.19897	0.871159	-4.80223	peak_41711	Day0vsDay8	chr13	24580395	24580586	192	*	Promoter (<=1kb)	13	24580601	24597676	17076	1	374491	ENST00000715394.1	-15	NA
MIR1296	microRNA 1296	0.424866	-0.0638772	0.913609	1.93693	1.8476	0.0811158	0.80225	-4.33723	peak_18944	Day0vsDay8	chr10	63388268	63389217	950	*	Intron	10	63372957	63373048	92	2	100302150	ENST00000408136.3	-15220	ENSG00000221063
GOLGA6L5P	golgin A6 family like 5, pseudogene	0.424878	-0.201921	1.05168	0.396052	1.44154	0.16651	0.858297	-4.684	peak_55214	Day0vsDay8	chr15	84473024	84473907	884	*	Distal Intergenic	15	84507885	84511468	3584	2	374650	ENST00000414190.6	37561	NA
FANCI	FA complementation group I	0.424879	-0.805173	1.65493	0.163369	0.715977	0.48147	0.939517	-5.29876	peak_55549	Day0vsDay8	chr15	89304440	89304797	358	*	Promoter (2-3kb)	15	89306859	89308729	1871	1	55215	ENST00000696722.1	-2062	ENSG00000140525
OTULIN	OTU deubiquitinase with linear linkage specificity	0.424904	-0.289552	1.13936	0.791955	1.23774	0.230097	0.883689	-4.98697	peak_126192	Day0vsDay8	chr5	14685397	14686234	838	*	Intron	5	14681576	14687940	6365	1	90268	ENST00000508678.1	3821	ENSG00000154124
TSHZ2	teashirt zinc finger homeobox 2	-1.28365	-2.24726	-0.320044	0.0711904	-2.8049	0.0122669	0.578719	-2.7076	peak_99459	Day0vsDay8	chr20	53092740	53093519	780	*	Intron	20	53185283	53487479	302197	1	128553	ENST00000603338.2	-91764	ENSG00000182463
SLC36A1	solute carrier family 36 member 1	-1.27748	-2.24771	-0.307247	-0.82813	-2.7292	0.0121879	0.578719	-2.75428	peak_132224	Day0vsDay8	chr5	151456723	151457435	713	*	Intron	5	151450923	151463624	12702	1	206358	ENST00000519829.2	5800	ENSG00000123643
ARAP1	ArfGAP with RhoGAP domain, ankyrin repeat and PH domain 1	0.425029	-0.296524	1.14658	1.31655	1.23931	0.230916	0.884014	-4.96485	peak_29687	Day0vsDay8	chr11	72696760	72697798	1039	*	Promoter (<=1kb)	11	72693760	72697021	3262	2	116985	ENST00000546293.1	0	ENSG00000186635
KIF14	kinesin family member 14	0.425042	-0.110539	0.960623	2.55505	1.66429	0.1134	0.400728	-4.5046	peak_11701	Day0vsDay27	chr1	200627751	200628971	1221	*	Intron	1	200551500	200620751	69252	2	9928	ENST00000367350.5	-7000	ENSG00000118193
LOC154449	uncharacterized LOC154449	0.425054	-0.309945	1.16005	0.320333	1.19871	0.243281	0.887302	-4.98739	peak_143517	Day0vsDay8	chr6	170221483	170222261	779	*	Intron	6	170254334	170262569	8236	2	154449	ENST00000452071.1	40308	ENSG00000230960
LINC01937	long intergenic non-protein coding RNA 1937	0.425067	-0.857033	1.70717	-0.478314	0.687215	0.499064	0.941478	-5.42958	peak_94962	Day0vsDay8	chr2	238703312	238704186	875	*	Intron	2	238720324	238740780	20457	1	105373962	ENST00000448543.1	-16138	NA
TCP10L2	t-complex 10 like 2 (pseudogene)	-1.27423	-2.24137	-0.307083	-0.878424	-2.73094	0.01214	0.578719	-2.75106	peak_143078	Day0vsDay8	chr6	167196205	167196660	456	*	Promoter (2-3kb)	6	167193628	167196905	3278	1	401285	ENST00000473271.2	2577	ENSG00000290751
ITGB1	integrin subunit beta 1	0.425082	-0.110044	0.960208	1.41645	1.64655	0.113737	0.72392	-4.38897	peak_17265	Day0vsDay15	chr10	33024867	33025532	666	*	Intron	10	32922778	33005792	83015	2	3688	ENST00000475184.6	-19075	ENSG00000150093
LINC03063	long intergenic non-protein coding RNA 3063	0.425109	-0.442597	1.29281	-0.0390731	1.01662	0.320845	0.636204	-5.1948	peak_84122	Day0vsDay27	chr2	37535764	37536672	909	*	Intron	2	37562486	37613128	50643	1	105374464	ENST00000659653.1	-25814	ENSG00000236213
KIF25	kinesin family member 25	-1.26281	-2.21848	-0.307139	-0.382943	-2.73897	0.0119219	0.578719	-2.74312	peak_143187	Day0vsDay8	chr6	167989134	167990296	1163	*	Distal Intergenic	6	167996241	168029524	33284	1	3834	ENST00000515361.5	-5945	ENSG00000125337
SLC39A12	solute carrier family 39 member 12	0.425172	-0.58533	1.43567	0.00697196	0.872137	0.392469	0.929562	-5.28258	peak_16429	Day0vsDay8	chr10	17974643	17975960	1318	*	Intron	10	17951918	18043285	91368	1	221074	ENST00000377369.7	22725	ENSG00000148482
TSC2	TSC complex subunit 2	0.425175	-0.0299833	0.880333	1.37736	1.94197	0.0664692	0.326058	-4.10664	peak_56861	Day0vsDay27	chr16	2053483	2054329	847	*	Promoter (<=1kb)	16	2053572	2060816	7245	1	7249	ENST00000646823.1	0	ENSG00000103197
TENM2	teneurin transmembrane protein 2	0.425204	-0.205833	1.05624	-0.56653	1.40156	0.175713	0.485504	-4.8149	peak_132959	Day0vsDay27	chr5	167577992	167578562	571	*	Intron	5	167573786	168098127	524342	1	57451	ENST00000695888.1	4206	ENSG00000145934
LYPD4	LY6/PLAUR domain containing 4	0.425228	-0.167283	1.01774	-0.052471	1.50476	0.147699	0.450541	-4.72949	peak_79507	Day0vsDay27	chr19	41844176	41845165	990	*	Promoter (<=1kb)	19	41837074	41844683	7610	2	147719	ENST00000609812.6	0	ENSG00000273111
CHI3L2	chitinase 3 like 2	0.425232	-0.0850454	0.93551	1.66262	1.73482	0.0994907	0.378623	-4.40614	peak_7749	Day0vsDay27	chr1	111229576	111230383	808	*	Promoter (<=1kb)	1	111229692	111243439	13748	1	1117	ENST00000466741.5	0	ENSG00000064886
DDIT4L	DNA damage inducible transcript 4 like	0.425255	-0.105893	0.956403	2.57495	1.68285	0.109974	0.72392	-4.34208	peak_121741	Day0vsDay15	chr4	100330898	100332372	1475	*	Distal Intergenic	4	100187875	100190782	2908	2	115265	ENST00000513992.1	-140116	ENSG00000145358
PRICKLE2	prickle planar cell polarity protein 2	-1.22552	-2.15456	-0.296475	-0.201991	-2.73427	0.0120492	0.578719	-2.75175	peak_111235	Day0vsDay8	chr3	64149000	64149319	320	*	Intron	3	64145407	64155036	9630	2	166336	ENST00000640095.1	5717	ENSG00000163637
UGGT2	UDP-glucose glycoprotein glucosyltransferase 2	-1.22478	-2.15687	-0.292686	0.594551	-2.72368	0.0123407	0.578719	-2.76928	peak_44481	Day0vsDay8	chr13	96041463	96042241	779	*	Intron	13	95990145	96053393	63249	2	55757	ENST00000376712.4	11152	ENSG00000102595
LOC105374988	uncharacterized LOC105374988	0.425279	-0.564241	1.4148	0.420128	0.895843	0.381867	0.927377	-5.2567	peak_136170	Day0vsDay8	chr6	26554754	26555436	683	*	Distal Intergenic	6	26569324	26574698	5375	1	105374988	ENST00000641660.1	-13888	ENSG00000284607
IGLL5	immunoglobulin lambda like polypeptide 5	0.425282	-0.297933	1.1485	0.0437838	1.2189	0.235678	0.743858	-4.86337	peak_103876	Day0vsDay15	chr22	22928320	22929198	879	*	Distal Intergenic	22	22887829	22895825	7997	1	100423062	ENST00000531372.1	40491	ENSG00000254709
LOC124900983	uncharacterized LOC124900983	0.4253	-0.104416	0.955016	0.485148	1.67751	0.110201	0.396141	-4.43062	peak_127985	Day0vsDay27	chr5	61625665	61626677	1013	*	Intron	5	61637708	61756134	118427	1	124900983	ENST00000507461.2	-11031	NA
LINC02878	long intergenic non-protein coding RNA 2878	-1.21702	-2.13692	-0.297127	-0.231999	-2.80268	0.0120796	0.578719	-2.71696	peak_161700	Day0vsDay8	chr8	143700183	143700625	443	*	Intron	8	143696154	143698413	2260	1	286076	ENST00000531565.1	4029	NA
TMEM116	transmembrane protein 116	-1.21489	-2.13568	-0.294099	0.565828	-2.73485	0.0120335	0.578719	-2.77786	peak_39121	Day0vsDay8	chr12	112000873	112002980	2108	*	Exon	12	111991814	112005985	14172	2	89894	ENST00000550233.1	3005	ENSG00000198270
KCNU1	potassium calcium-activated channel subfamily U member 1	0.42532	-0.107076	0.957716	2.35453	1.67598	0.110831	0.397042	-4.47874	peak_156232	Day0vsDay27	chr8	36542636	36543480	845	*	Intron	8	36784324	36814400	30077	1	157855	ENST00000523973.5	-240844	ENSG00000215262
CPXM2	carboxypeptidase X, M14 family member 2	-1.1267	-1.97444	-0.278962	-0.606221	-2.79506	0.0119753	0.578719	-2.72289	peak_23230	Day0vsDay8	chr10	123939398	123940236	839	*	Promoter (<=1kb)	10	123706207	123940267	234061	2	119587	ENST00000368854.7	31	ENSG00000121898
EPB41L3	erythrocyte membrane protein band 4.1 like 3	0.425364	-0.0586861	0.909415	2.84267	1.83581	0.0825234	0.352305	-4.25704	peak_70957	Day0vsDay27	chr18	5456431	5457430	1000	*	Intron	18	5392386	5466363	73978	2	23136	ENST00000542652.6	8933	ENSG00000082397
ARSG	arylsulfatase G	0.425377	-0.338381	1.18914	1.33838	1.15445	0.260593	0.891424	-5.17339	peak_68932	Day0vsDay8	chr17	68389023	68389567	545	*	Intron	17	68400156	68420665	20510	1	22901	ENST00000578554.1	-10589	ENSG00000141337
LINC02934	long intergenic non-protein coding RNA 2934	0.425385	-0.202524	1.05329	1.32752	1.42442	0.171032	0.860015	-4.83228	peak_85631	Day0vsDay8	chr2	65943045	65943810	766	*	Intron	2	65921929	66084639	162711	1	105369168	ENST00000606556.1	21116	NA
ZFP57	ZFP57 zinc finger protein	0.42539	-0.0411466	0.891927	2.51339	1.94042	0.0705951	0.723458	-4.00837	peak_136329	Day0vsDay15	chr6	29680002	29681361	1360	*	Promoter (<=1kb)	6	29672483	29681152	8670	2	346171	ENST00000376883.2	0	ENSG00000204644
LINC02145	long intergenic non-protein coding RNA 2145	0.425415	-0.336394	1.18722	-0.623244	1.15751	0.259368	0.747921	-4.90107	peak_125575	Day0vsDay15	chr5	6025070	6025488	419	*	Distal Intergenic	5	6310441	6337292	26852	2	401172	ENST00000507444.1	311804	ENSG00000250490
LINC01876	long intergenic non-protein coding RNA 1876	0.425419	-0.163896	1.01473	-0.198724	1.49703	0.14998	0.724843	-4.54252	peak_90720	Day0vsDay15	chr2	155845068	155845508	441	*	Distal Intergenic	2	156011617	156024613	12997	2	101929378	ENST00000448255.5	179105	ENSG00000226383
MYO9B	myosin IXB	0.42542	-0.42958	1.28042	-0.195909	1.03342	0.312801	0.628112	-5.20729	peak_77511	Day0vsDay27	chr19	17101466	17102425	960	*	Promoter (<=1kb)	19	17101656	17213294	111639	1	4650	ENST00000397274.6	0	ENSG00000099331
PLPP4	phospholipid phosphatase 4	0.425426	-0.291593	1.14244	-0.711286	1.23163	0.231991	0.743587	-4.86692	peak_22897	Day0vsDay15	chr10	120457538	120458288	751	*	Promoter (<=1kb)	10	120457227	120592065	134839	1	196051	ENST00000398250.6	311	ENSG00000203805
CHRNB4	cholinergic receptor nicotinic beta 4 subunit	0.425438	-0.624201	1.47508	-0.375642	0.840144	0.409786	0.931238	-5.29352	peak_54829	Day0vsDay8	chr15	78638778	78639027	250	*	Promoter (2-3kb)	15	78624111	78641210	17100	2	1143	ENST00000261751.8	2183	ENSG00000117971
GALNT2	polypeptide N-acetylgalactosaminyltransferase 2	0.425439	-0.340076	1.19095	1.41199	1.15197	0.26159	0.891424	-5.18816	peak_13843	Day0vsDay8	chr1	230104530	230105360	831	*	Intron	1	230067259	230092033	24775	1	2590	ENST00000488903.1	37271	ENSG00000143641
PRKCE	protein kinase C epsilon	0.425441	-0.624643	1.47553	-0.479853	0.839794	0.409978	0.931238	-5.31437	peak_84669	Day0vsDay8	chr2	45977897	45978637	741	*	Promoter (<=1kb)	2	45978095	45984681	6587	1	5581	ENST00000489067.1	0	ENSG00000171132
FNBP1	formin binding protein 1	-1.10066	-1.93781	-0.263502	-0.462545	-2.72523	0.0122976	0.578719	-2.76119	peak_167511	Day0vsDay8	chr9	129988972	129989596	625	*	Intron	9	129978347	129994935	16589	2	23048	ENST00000491905.1	5339	ENSG00000187239
PDE11A	phosphodiesterase 11A	0.425458	-0.0558206	0.906736	2.17255	1.90544	0.0747112	0.339684	-4.16262	peak_91656	Day0vsDay27	chr2	177799617	177799978	362	*	Intron	2	177629246	177888738	259493	2	50940	ENST00000389683.7	88760	ENSG00000128655
MED15	mediator complex subunit 15	0.425468	-0.475655	1.32659	-0.0721249	0.979476	0.33867	0.652305	-5.23978	peak_103564	Day0vsDay27	chr22	20543756	20544416	661	*	Intron	22	20550987	20564597	13611	1	51586	ENST00000457322.5	-6571	ENSG00000099917
LINC01854	long intergenic non-protein coding RNA 1854	0.425476	-0.279144	1.1301	-0.708218	1.25163	0.223733	0.742929	-4.81575	peak_89617	Day0vsDay15	chr2	129104124	129104639	516	*	Distal Intergenic	2	129242173	129273848	31676	2	151121	ENST00000375987.3	169209	ENSG00000204460
LOC124900271	small nucleolar RNA SNORD112	0.425497	-0.0176849	0.868678	0.561308	2.01947	0.0583385	0.720532	-3.89875	peak_156634	Day0vsDay15	chr8	42028301	42029300	1000	*	Intron	8	42043504	42043575	72	2	124900271	ENST00000459551.1	14275	ENSG00000238966
LAPTM5	lysosomal protein transmembrane 5	0.425515	-0.0236533	0.874683	1.22367	1.96364	0.0622176	0.320358	-4.08106	peak_3520	Day0vsDay27	chr1	30790629	30791267	639	*	Distal Intergenic	1	30732469	30757774	25306	2	7805	ENST00000294507.4	-32855	ENSG00000162511
PCSK1	proprotein convertase subtilisin/kexin type 1	0.425519	-0.122322	0.973359	0.502335	1.62057	0.12211	0.413845	-4.56781	peak_129275	Day0vsDay27	chr5	96432586	96433619	1034	*	Promoter (<=1kb)	5	96390333	96433248	42916	2	5122	ENST00000311106.8	0	ENSG00000175426
LINC03068	long intergenic non-protein coding RNA 3068	0.42553	-0.311311	1.16237	0.0155702	1.19705	0.243913	0.56224	-5.05635	peak_24455	Day0vsDay27	chr10	132438665	132439419	755	*	Promoter (2-3kb)	10	132433733	132441484	7752	2	105378568	ENST00000450206.1	2065	NA
LOC124906206	uncharacterized LOC124906206	0.425536	-0.00200154	0.853074	2.40928	2.10597	0.0514235	0.302937	-3.85673	peak_115109	Day0vsDay27	chr3	147876771	147877075	305	*	Distal Intergenic	3	147939905	148007123	67219	1	124906206	ENST00000668118.1	-62830	NA
CCDC171	coiled-coil domain containing 171	-1.00514	-1.76948	-0.240801	0.983162	-2.78479	0.0119075	0.578719	-2.73223	peak_162488	Day0vsDay8	chr9	16112550	16112771	222	*	Distal Intergenic	9	16042798	16061320	18523	1	203238	ENST00000478913.1	69752	ENSG00000164989
TRH	thyrotropin releasing hormone	0.425574	-0.168487	1.01964	0.0896972	1.50393	0.149167	0.724843	-4.54394	peak_114081	Day0vsDay15	chr3	129964287	129964707	421	*	Intron	3	129974688	129977935	3248	1	7200	ENST00000507066.1	-9981	ENSG00000170893
CABIN1	calcineurin binding protein 1	0.42558	-0.436033	1.28719	-0.686383	1.02917	0.315135	0.630567	-5.21844	peak_104068	Day0vsDay27	chr22	24165118	24165789	672	*	Promoter (1-2kb)	22	24167223	24173398	6176	1	23523	ENST00000485008.1	-1434	ENSG00000099991
ZMIZ2	zinc finger MIZ-type containing 2	0.425589	-0.237611	1.08879	-0.488805	1.33016	0.196972	0.736429	-4.74301	peak_146585	Day0vsDay15	chr7	44707132	44708764	1633	*	3' UTR	7	44748581	44768694	20114	1	83637	ENST00000413916.5	-39817	ENSG00000122515
RILPL1	Rab interacting lysosomal protein like 1	0.425595	-0.285449	1.13664	0.0625785	1.2569	0.226198	0.882484	-4.91991	peak_40157	Day0vsDay8	chr12	123475069	123475363	295	*	Exon	12	123472167	123484974	12808	2	353116	ENST00000544468.1	9611	ENSG00000188026
MED12L	mediator complex subunit 12L	0.425599	-0.170046	1.02124	2.07132	1.51175	0.147658	0.849469	-4.81366	peak_115249	Day0vsDay8	chr3	151227462	151228401	940	*	Intron	3	151241796	151357303	115508	1	116931	ENST00000491549.5	-13395	ENSG00000144893
UBASH3B	ubiquitin associated and SH3 domain containing B	0.425615	-0.0303793	0.881608	2.36717	1.9347	0.0658713	0.723458	-4.00694	peak_32476	Day0vsDay15	chr11	122756181	122756988	808	*	Intron	11	122774096	122789308	15213	1	84959	ENST00000530917.5	-17108	ENSG00000154127
OSBPL5	oxysterol binding protein like 5	0.425632	-0.313817	1.16508	-0.127743	1.19312	0.24542	0.563949	-5.11314	peak_25308	Day0vsDay27	chr11	3144112	3144653	542	*	Intron	11	3122026	3129329	7304	2	114879	ENST00000526122.5	-14783	ENSG00000021762
FNBP1	formin binding protein 1	0.425657	-0.101336	0.952651	0.42135	1.68265	0.107166	0.391215	-4.48974	peak_167520	Day0vsDay27	chr9	130023014	130023949	936	*	Intron	9	129895268	130043162	147895	2	23048	ENST00000449089.7	19213	ENSG00000187239
CCR9	C-C motif chemokine receptor 9	0.425677	-0.028171	0.879526	0.885977	1.96374	0.0654989	0.723458	-3.97174	peak_109887	Day0vsDay15	chr3	45869886	45870624	739	*	Intron	3	45884425	45902880	18456	1	10803	ENST00000706789.1	-13801	ENSG00000173585
LAPTM4A-DT	LAPTM4A divergent transcript	0.425678	-0.141882	0.993238	0.97429	1.56294	0.135284	0.72392	-4.49594	peak_83012	Day0vsDay15	chr2	20106650	20107147	498	*	Exon	2	20052114	20054501	2388	1	105373463	ENST00000452342.3	54536	ENSG00000223734
SLC22A15	solute carrier family 22 member 15	0.425727	-0.0612445	0.912699	3.11504	1.8447	0.0816046	0.72392	-4.14214	peak_8080	Day0vsDay15	chr1	115975829	115977120	1292	*	Promoter (<=1kb)	1	115976513	116070054	93542	1	55356	ENST00000369503.9	0	ENSG00000163393
ERGIC1	endoplasmic reticulum-golgi intermediate compartment 1	0.425736	-0.487741	1.33921	-0.122465	0.968764	0.345343	0.92014	-5.15396	peak_133513	Day0vsDay8	chr5	172909893	172910458	566	*	Promoter (<=1kb)	5	172909667	172932478	22812	1	57222	ENST00000519796.5	226	ENSG00000113719
LYNX1	Ly6/neurotoxin 1	0.42574	-0.168585	1.02007	2.28415	1.53279	0.143111	0.72392	-4.5067	peak_161542	Day0vsDay15	chr8	142776947	142778060	1114	*	Promoter (<=1kb)	8	142771197	142777328	6132	2	66004	ENST00000614491.1	0	ENSG00000180155
STX18-IT1	STX18 intronic transcript 1	0.425781	-0.217198	1.06876	0.670289	1.37261	0.183584	0.731988	-4.69517	peak_118080	Day0vsDay15	chr4	4485516	4486112	597	*	Intron	4	4476121	4481700	5580	2	104472519	ENST00000515487.1	-3816	ENSG00000248221
LINC01347	long intergenic non-protein coding RNA 1347	0.425788	-0.204866	1.05644	0.0447169	1.42226	0.172217	0.861139	-4.71036	peak_14609	Day0vsDay8	chr1	242864038	242865208	1171	*	Distal Intergenic	1	243087710	243097299	9590	2	731275	ENST00000417964.2	232091	ENSG00000291217
MAST4	microtubule associated serine/threonine kinase family member 4	0.425798	-0.171526	1.02312	1.40715	1.51673	0.146919	0.449627	-4.6443	peak_128155	Day0vsDay27	chr5	66748775	66749402	628	*	Intron	5	66759728	66930961	171234	1	375449	ENST00000452953.5	-10326	ENSG00000069020
LINC02144	long intergenic non-protein coding RNA 2144	0.425805	-0.112882	0.964492	0.945642	1.6857	0.109137	0.72392	-4.32992	peak_129021	Day0vsDay15	chr5	87813698	87814530	833	*	Distal Intergenic	5	87665345	87733269	67925	2	105379069	ENST00000511417.2	-80429	NA
LOC105375070	uncharacterized LOC105375070	0.425827	-0.430712	1.28237	-0.462419	1.03049	0.313879	0.910485	-5.17386	peak_137834	Day0vsDay8	chr6	43817194	43817822	629	*	Intron	6	43803193	43842625	39433	1	105375070	ENST00000637813.1	14001	NA
STPG1	sperm tail PG-rich repeat containing 1	0.425828	-0.145058	0.996714	2.84195	1.55659	0.13703	0.842072	-4.75212	peak_2749	Day0vsDay8	chr1	24384067	24386050	1984	*	Intron	1	24369043	24379823	10781	2	90529	ENST00000438866.1	-4244	ENSG00000001460
ERAP1	endoplasmic reticulum aminopeptidase 1	0.425835	-0.669035	1.5207	0.0379696	0.809691	0.427977	0.934406	-5.34954	peak_129308	Day0vsDay8	chr5	96868580	96869433	854	*	Intron	5	96814032	96873612	59581	2	51752	ENST00000504056.5	4179	ENSG00000164307
SMOX	spermine oxidase	0.425841	-0.452398	1.30408	-0.256239	1.01385	0.323626	0.913462	-5.17276	peak_95933	Day0vsDay8	chr20	4108479	4109246	768	*	Distal Intergenic	20	4120980	4175104	54125	1	54498	ENST00000493223.1	-11734	ENSG00000088826
LOC124902662	uncharacterized LOC124902662	0.425844	-0.411748	1.26344	-0.487891	1.05501	0.304159	0.762554	-5.00318	peak_27375	Day0vsDay15	chr11	43145521	43146412	892	*	Intron	11	43120762	43269393	148632	2	124902662	ENST00000533565.1	122981	NA
KIF17	kinesin family member 17	-1.00202	-1.75399	-0.250052	-0.138777	-2.78991	0.012142	0.578719	-2.72478	peak_2386	Day0vsDay8	chr1	20704204	20705137	934	*	Exon	1	20664014	20698439	34426	2	57576	ENST00000490034.5	-5765	ENSG00000117245
RARA	retinoic acid receptor alpha	0.425852	-0.358083	1.20979	0.385037	1.12984	0.272166	0.897968	-5.06442	peak_66713	Day0vsDay8	chr17	40314589	40315024	436	*	Intron	17	40318281	40356331	38051	1	5914	ENST00000394089.6	-3257	ENSG00000131759
MVB12B	multivesicular body subunit 12B	0.425853	-0.184434	1.03614	0.951086	1.44638	0.162043	0.727998	-4.63766	peak_166989	Day0vsDay15	chr9	126479687	126480520	834	*	Promoter (<=1kb)	9	126480813	126507041	26229	1	89853	ENST00000485886.1	-293	ENSG00000196814
RAN	RAN, member RAS oncogene family	0.425865	-0.255783	1.10751	1.80356	1.295	0.208629	0.523431	-4.94226	peak_40805	Day0vsDay27	chr12	130870890	130872770	1881	*	Promoter (<=1kb)	12	130872037	130877676	5640	1	5901	ENST00000448750.7	0	ENSG00000132341
LINC01511	long intergenic non-protein coding RNA 1511	0.425887	-0.248941	1.10071	-0.0404938	1.30815	0.204206	0.738521	-4.77828	peak_125059	Day0vsDay15	chr5	1385587	1386985	1399	*	Exon	5	1363582	1380107	16526	2	100506791	ENST00000667031.2	-5480	ENSG00000250584
LOC124900599	uncharacterized LOC124900599	0.425908	-0.0572114	0.909028	2.09868	1.84015	0.0819687	0.72392	-4.13741	peak_114761	Day0vsDay15	chr3	140206117	140206634	518	*	Intron	3	140449435	140454731	5297	2	124900599	ENST00000502712.5	248097	NA
BARHL1	BarH like homeobox 1	0.42593	-0.510391	1.36225	0.211306	0.942911	0.355876	0.921441	-5.30832	peak_167858	Day0vsDay8	chr9	132546604	132547060	457	*	Intron	9	132582606	132590252	7647	1	56751	ENST00000263610.7	-35546	ENSG00000125492
SCN5A	sodium voltage-gated channel alpha subunit 5	-0.976534	-1.7073	-0.245767	-0.672029	-2.78789	0.0122212	0.578719	-2.71957	peak_109321	Day0vsDay8	chr3	38598142	38599079	938	*	3' UTR	3	38629842	38633220	3379	2	6331	ENST00000476683.1	34141	ENSG00000183873
RENO1	regulator of early neurogenesis 1	0.425968	-0.0312526	0.883189	1.57058	1.97726	0.0634521	0.322121	-4.04475	peak_70346	Day0vsDay27	chr17	81345464	81346738	1275	*	Promoter (<=1kb)	17	81339183	81345966	6784	2	119545628	ENST00000665286.1	0	ENSG00000287431
PTPN4	protein tyrosine phosphatase non-receptor type 4	0.425981	-0.55433	1.40629	-0.60133	0.900707	0.377413	0.925294	-5.26205	peak_88901	Day0vsDay8	chr2	119734111	119734388	278	*	Distal Intergenic	2	119759922	119984899	224978	1	5775	ENST00000263708.7	-25534	ENSG00000088179
HBA1	hemoglobin subunit alpha 1	0.425984	-0.0377689	0.889737	3.13514	1.95046	0.0687841	0.784965	-4.19847	peak_56512	Day0vsDay8	chr16	175022	175343	322	*	Promoter (1-2kb)	16	176680	177522	843	1	3039	ENST00000320868.9	-1337	ENSG00000206172
EMX1	empty spiracles homeobox 1	-0.826219	-1.45373	-0.198705	1.47423	-2.75301	0.0122722	0.578719	-2.7849	peak_86110	Day0vsDay8	chr2	72942385	72943124	740	*	3' UTR	2	72923988	72934239	10252	1	2016	ENST00000464675.2	18397	ENSG00000135638
RGSL1	regulator of G protein signaling like 1	0.425992	-0.146532	0.998515	-0.664964	1.54229	0.13714	0.72392	-4.5381	peak_10973	Day0vsDay15	chr1	182476797	182477724	928	*	Promoter (2-3kb)	1	182474522	182560599	86078	1	353299	ENST00000415960.6	2275	ENSG00000121446
HNRNPDL	heterogeneous nuclear ribonucleoprotein D like	0.426014	-0.0649257	0.916953	2.2575	1.85154	0.0806229	0.349702	-4.23367	peak_121240	Day0vsDay27	chr4	82423046	82423844	799	*	3' UTR	4	82424625	82429397	4773	2	9987	ENST00000507721.5	5553	ENSG00000152795
GLI4	GLI family zinc finger 4	0.426025	-0.554159	1.40621	-0.295511	0.914494	0.373331	0.924813	-5.23208	peak_161627	Day0vsDay8	chr8	143261339	143261829	491	*	3' UTR	8	143267433	143273383	5951	1	2738	ENST00000519876.1	-5604	ENSG00000250571
FBXO21	F-box protein 21	0.426031	-0.360279	1.21234	-0.611297	1.12306	0.27341	0.898165	-5.0993	peak_39571	Day0vsDay8	chr12	117155078	117155977	900	*	Promoter (2-3kb)	12	117154250	117158028	3779	2	23014	ENST00000547806.1	2051	ENSG00000135108
LRRC32	leucine rich repeat containing 32	0.426033	-0.0133879	0.865455	0.997406	2.0469	0.0554936	0.308934	-3.93076	peak_30016	Day0vsDay27	chr11	76686163	76687205	1043	*	Intron	11	76657527	76670747	13221	2	2615	ENST00000404995.5	-15416	ENSG00000137507
LINC01396	long intergenic non-protein coding RNA 1396	0.426042	-0.350896	1.20298	1.14167	1.14583	0.266209	0.894915	-5.16521	peak_118100	Day0vsDay8	chr4	4729874	4730376	503	*	Exon	4	4844188	4850827	6640	1	103695434	ENST00000662851.1	-113812	ENSG00000273396
ARHGAP25	Rho GTPase activating protein 25	0.426043	-0.190827	1.04291	1.24687	1.45573	0.162101	0.856009	-4.73604	peak_85765	Day0vsDay8	chr2	68796308	68796859	552	*	Intron	2	68807231	68826773	19543	1	9938	ENST00000497259.5	-10372	ENSG00000163219
DAP-DT	DAP divergent transcript	0.426054	-0.325471	1.17758	-0.65379	1.21184	0.241895	0.560524	-5.00147	peak_125979	Day0vsDay27	chr5	10734061	10734588	528	*	Exon	5	10761065	10770294	9230	1	105374652	ENST00000606513.5	-26477	NA
LRCH3	leucine rich repeats and calponin homology domain containing 3	0.426063	-0.559484	1.41161	-0.41196	0.903789	0.378105	0.92571	-5.2481	peak_117431	Day0vsDay8	chr3	197802759	197803223	465	*	Intron	3	197791274	197871585	80312	1	84859	ENST00000334859.8	11485	ENSG00000186001
BTBD16	BTB domain containing 16	0.426078	-0.554384	1.40654	0.223223	0.900773	0.377378	0.925294	-5.22647	peak_23047	Day0vsDay8	chr10	122295150	122295884	735	*	Intron	10	122291081	122291690	610	1	118663	ENST00000507495.1	4069	ENSG00000138152
TERT	telomerase reverse transcriptase	0.426085	-0.643677	1.49585	0.245865	0.825594	0.417819	0.932208	-5.22938	peak_125041	Day0vsDay8	chr5	1292895	1295500	2606	*	Promoter (<=1kb)	5	1253167	1295047	41881	2	7015	ENST00000656021.1	0	ENSG00000164362
ZDHHC22	zinc finger DHHC-type palmitoyltransferase 22	0.426086	-0.304777	1.15695	1.89368	1.21337	0.239274	0.88521	-5.18911	peak_48711	Day0vsDay8	chr14	77139320	77140325	1006	*	Promoter (<=1kb)	14	77139410	77140744	1335	2	283576	ENST00000555389.1	419	ENSG00000177108
MIR4533	microRNA 4533	0.426092	-0.634474	1.48666	-1.25705	0.832766	0.413847	0.712642	-5.43404	peak_100026	Day0vsDay27	chr20	60452639	60453542	904	*	Intron	20	60478111	60478181	71	1	100616362	ENST00000581943.1	-24569	ENSG00000266140
TRD-AS1	TRD antisense RNA 1	0.426107	-0.35988	1.21209	0.815598	1.12373	0.273135	0.897973	-5.19984	peak_46069	Day0vsDay8	chr14	22177005	22177202	198	*	Distal Intergenic	14	22381494	22383169	1676	2	105370401	ENST00000545498.5	205967	ENSG00000251002
SEC14L4	SEC14 like lipid binding 4	0.426109	-0.0507157	0.902933	2.49898	1.88783	0.0750886	0.340524	-4.1854	peak_104629	Day0vsDay27	chr22	30514541	30514927	387	*	Distal Intergenic	22	30488913	30505711	16799	2	284904	ENST00000321205.9	-8830	ENSG00000133488
HERC2P4	HERC2 pseudogene 4	0.426115	-0.0550288	0.907259	0.967174	1.84268	0.0802805	0.349243	-4.25202	peak_59480	Day0vsDay27	chr16	32084327	32085892	1566	*	Exon	16	32169984	32171567	1584	2	100289574	ENST00000564730.1	85675	NA
ELFN1	extracellular leucine rich repeat and fibronectin type III domain containing 1	0.426143	-0.285849	1.13813	0.0990877	1.24062	0.2277	0.882686	-4.95023	peak_143922	Day0vsDay8	chr7	1667181	1667791	611	*	Promoter (1-2kb)	7	1666074	1709488	43415	1	392617	ENST00000688716.1	1107	ENSG00000225968
DENND3	DENN domain containing 3	0.426159	-0.414319	1.26664	-0.512069	1.051	0.304566	0.762732	-5.02427	peak_161244	Day0vsDay15	chr8	141156989	141157663	675	*	Promoter (<=1kb)	8	141157395	141176266	18872	1	22898	ENST00000520482.1	0	ENSG00000105339
P2RX1	purinergic receptor P2X 1	0.426177	-0.0336792	0.886034	1.34137	1.92099	0.0676678	0.723458	-4.02322	peak_63805	Day0vsDay15	chr17	3916446	3917248	803	*	Promoter (<=1kb)	17	3896592	3916452	19861	2	5023	ENST00000572418.1	0	ENSG00000108405
LOC101929305	uncharacterized LOC101929305	0.426186	-0.26976	1.12213	-1.39478	1.27181	0.218024	0.534148	-5.00053	peak_11741	Day0vsDay27	chr1	201031607	201032076	470	*	Promoter (<=1kb)	1	201031136	201036675	5540	1	101929305	ENST00000610411.1	471	ENSG00000229191
LINC01255	long intergenic non-protein coding RNA 1255	0.42619	-0.0496627	0.902042	2.36852	1.92091	0.0712286	0.334028	-4.13286	peak_71362	Day0vsDay27	chr18	11526646	11527058	413	*	Distal Intergenic	18	11505779	11506968	1190	1	101927433	ENST00000586145.1	20867	ENSG00000267252
ASIP	agouti signaling protein	0.426198	-0.112492	0.964888	0.612862	1.63995	0.115112	0.72392	-4.40787	peak_97675	Day0vsDay15	chr20	34190434	34191029	596	*	Distal Intergenic	20	34194569	34269176	74608	1	434	ENST00000568305.5	-3540	ENSG00000101440
ABCC1	ATP binding cassette subfamily C member 1 (ABCC1 blood group)	0.426221	-0.132752	0.985194	1.37016	1.59813	0.127005	0.72392	-4.43965	peak_58103	Day0vsDay15	chr16	16085742	16086480	739	*	Intron	16	16076174	16111461	35288	1	4363	ENST00000575422.5	9568	ENSG00000103222
IGSF10	immunoglobulin superfamily member 10	0.426228	-0.188724	1.04118	2.30154	1.4803	0.156502	0.462547	-4.731	peak_115264	Day0vsDay27	chr3	151468171	151468725	555	*	Distal Intergenic	3	151436203	151461061	24859	2	285313	ENST00000282466.4	-7110	ENSG00000152580
PRPF31-AS1	PRPF31 antisense RNA 1	0.426238	-0.16116	1.01364	2.19163	1.53992	0.140827	0.845922	-4.68092	peak_80946	Day0vsDay8	chr19	54129115	54129980	866	*	Exon	19	54119511	54125343	5833	2	121832802	ENST00000452097.1	-3772	NA
DLGAP2	DLG associated protein 2	0.426347	-0.0726878	0.925382	0.165288	1.77641	0.090594	0.72392	-4.21821	peak_153987	Day0vsDay15	chr8	839642	839918	277	*	Intron	8	822179	1701406	879228	1	9228	ENST00000421627.7	17463	ENSG00000198010
MIR138-1	microRNA 138-1	0.426385	-0.589666	1.44244	-1.02935	0.869848	0.393692	0.796621	-5.0992	peak_109736	Day0vsDay15	chr3	43970753	43971330	578	*	Distal Intergenic	3	44114212	44114310	99	1	406929	ENST00000385219.1	-142882	ENSG00000207954
GRAMD1B	GRAM domain containing 1B	0.426388	-0.00639126	0.859168	2.98663	2.1006	0.052701	0.720532	-3.79021	peak_32533	Day0vsDay15	chr11	123357470	123359363	1894	*	Promoter (<=1kb)	11	123358428	123627767	269340	1	57476	ENST00000638157.1	0	ENSG00000023171
FOXP1	forkhead box P1	0.426404	-0.0605681	0.913376	1.24023	1.81499	0.0830618	0.72392	-4.17624	peak_111500	Day0vsDay15	chr3	71031874	71032194	321	*	Intron	3	70986911	71047077	60167	2	27086	ENST00000649417.1	14883	ENSG00000114861
HDAC4	histone deacetylase 4	0.426431	-0.0578935	0.910756	0.327931	1.82503	0.081484	0.72392	-4.15	peak_95021	Day0vsDay15	chr2	239067597	239068233	637	*	Promoter (<=1kb)	2	239053046	239066981	13936	2	9759	ENST00000430200.1	-616	ENSG00000068024
USP13	ubiquitin specific peptidase 13	0.426435	-0.112558	0.965429	2.06006	1.68901	0.10848	0.3935	-4.44879	peak_116283	Day0vsDay27	chr3	179659159	179659699	541	*	Intron	3	179653693	179784406	130714	1	8975	ENST00000496897.5	5466	ENSG00000058056
LOC105374101	uncharacterized LOC105374101	0.426443	-0.390926	1.24381	-0.357055	1.08143	0.291113	0.608375	-5.17304	peak_114001	Day0vsDay27	chr3	129205292	129205968	677	*	Intron	3	129184065	129225505	41441	1	105374101	ENST00000691714.2	21227	ENSG00000289469
SHISA9	shisa family member 9	0.426492	-0.242577	1.09556	2.36977	1.3232	0.200813	0.872215	-5.00971	peak_57885	Day0vsDay8	chr16	12902458	12902883	426	*	Promoter (<=1kb)	16	12902879	12908910	6032	1	729993	ENST00000482916.1	0	ENSG00000237515
LINC02259	long intergenic non-protein coding RNA 2259	0.426494	-0.0697015	0.922689	4.73015	1.83707	0.0840536	0.805523	-4.40447	peak_54252	Day0vsDay8	chr15	72615644	72616288	645	*	Exon	15	72608481	72636956	28476	2	102723640	ENST00000565305.6	20668	ENSG00000259783
NFATC2	nuclear factor of activated T cells 2	0.426499	-0.298059	1.15106	-0.729808	1.23508	0.231835	0.549306	-5.00839	peak_99337	Day0vsDay27	chr20	51336680	51337097	418	*	Distal Intergenic	20	51391409	51399219	7811	2	4773	ENST00000496054.1	62122	ENSG00000101096
STK3	serine/threonine kinase 3	0.42651	-0.227576	1.0806	1.75471	1.36754	0.187624	0.867973	-4.96946	peak_159078	Day0vsDay8	chr8	98904538	98905430	893	*	Exon	8	98875257	98883795	8539	2	6788	ENST00000523567.1	-20743	ENSG00000104375
KLRF2	killer cell lectin like receptor F2	0.426515	-0.195265	1.04829	2.03377	1.45445	0.163185	0.47046	-4.74685	peak_34463	Day0vsDay27	chr12	9888788	9889198	411	*	Intron	12	9881489	9895833	14345	1	100431172	ENST00000535540.1	7299	ENSG00000256797
LINC00243	long intergenic non-protein coding RNA 243	-0.62536	-1.10073	-0.149992	3.49757	-2.72683	0.0122534	0.578719	-2.82299	peak_136463	Day0vsDay8	chr6	30817044	30817723	680	*	Intron	6	30798211	30830659	32449	2	401247	ENST00000419357.6	12936	ENSG00000214894
MSH2	mutS homolog 2	0.426573	-0.113433	0.96658	-0.755098	1.63739	0.115648	0.404276	-4.54052	peak_84845	Day0vsDay27	chr2	47648939	47649659	721	*	Intron	2	47695530	47709833	14304	1	4436	ENST00000607272.2	-45871	ENSG00000095002
LSINCT5	long stress-induced non-coding transcript 5	0.426578	-0.0620753	0.915232	0.486737	1.80948	0.0839386	0.72392	-4.18807	peak_125241	Day0vsDay15	chr5	2510964	2511843	880	*	Distal Intergenic	5	2712591	2715237	2647	1	101234261	ENST00000626215.1	-200748	ENSG00000281560
IFI44	interferon induced protein 44	-0.614729	-1.07954	-0.149919	2.08388	-2.75119	0.0122391	0.578719	-2.78281	peak_6355	Day0vsDay8	chr1	78650940	78651763	824	*	Promoter (1-2kb)	1	78649858	78664078	14221	1	10561	ENST00000472152.5	1082	ENSG00000137965
IL4R	interleukin 4 receptor	0.426597	-0.138569	0.991763	2.43502	1.59366	0.12858	0.835979	-4.67108	peak_58914	Day0vsDay8	chr16	27347561	27348292	732	*	Promoter (2-3kb)	16	27344908	27345602	695	1	3566	ENST00000562968.1	2653	ENSG00000077238
APOL3	apolipoprotein L3	0.4266	-0.495414	1.34861	-0.765178	0.959048	0.347864	0.659865	-5.3004	peak_105024	Day0vsDay27	chr22	36123697	36124538	842	*	Distal Intergenic	22	36145507	36156885	11379	2	80833	ENST00000525184.1	32347	ENSG00000128284
MIR4422	microRNA 4422	0.426616	0.00173206	0.851499	2.0552	2.09918	0.0513263	0.302937	-3.86351	peak_5530	Day0vsDay27	chr1	55277286	55278187	902	*	Intron	1	55225641	55225723	83	1	100616272	ENST00000581938.1	51645	ENSG00000265822
RXRA	retinoid X receptor alpha	0.426641	-0.011198	0.86448	1.80695	2.02369	0.0573987	0.311618	-3.98403	peak_168104	Day0vsDay27	chr9	134315541	134316654	1114	*	Promoter (<=1kb)	9	134317098	134406394	89297	1	6256	ENST00000484822.1	-444	ENSG00000186350
EXOC3L1	exocyst complex component 3 like 1	0.426673	-0.243768	1.09712	1.70538	1.32432	0.200851	0.872274	-4.99871	peak_60992	Day0vsDay8	chr16	67185433	67185718	286	*	Promoter (<=1kb)	16	67184381	67185664	1284	2	283849	ENST00000563536.1	0	ENSG00000179044
LINC03048	long intergenic non-protein coding RNA 3048	0.426674	-0.118933	0.972282	2.99171	1.6875	0.111446	0.72392	-4.33286	peak_70348	Day0vsDay15	chr17	81372109	81373097	989	*	Intron	17	81376019	81379923	3905	2	100130370	ENST00000570929.1	6826	ENSG00000262223
CYP2B6	cytochrome P450 family 2 subfamily B member 6	0.426674	-0.270453	1.1238	0.690382	1.29945	0.209934	0.876841	-4.89141	peak_79382	Day0vsDay8	chr19	40974462	40975049	588	*	Distal Intergenic	19	40991282	41018398	27117	1	1555	ENST00000324071.10	-16233	ENSG00000197408
LHFPL2	LHFPL tetraspan subfamily member 2	0.426676	-0.497223	1.35057	-0.935099	0.957262	0.348745	0.660602	-5.32117	peak_128667	Day0vsDay27	chr5	78520208	78520865	658	*	Intron	5	78485215	78549151	63937	2	10184	ENST00000515007.6	28286	ENSG00000145685
NPTXR	neuronal pentraxin receptor	-0.600134	-1.0519	-0.148367	4.62734	-2.77618	0.012314	0.578719	-2.79726	peak_105458	Day0vsDay8	chr22	38824353	38824977	625	*	Intron	22	38818452	38844028	25577	2	23467	ENST00000333039.4	19051	ENSG00000221890
VRK3	VRK serine/threonine kinase 3	0.426694	-0.00657418	0.859963	1.77189	2.04135	0.0532796	0.720532	-3.8571	peak_80549	Day0vsDay15	chr19	50014581	50015227	647	*	Intron	19	49994863	50020647	25785	2	51231	ENST00000599342.5	5420	ENSG00000105053
WNT5A	Wnt family member 5A	0.426701	-0.260358	1.11376	0.86615	1.30805	0.206907	0.875823	-4.8752	peak_110837	Day0vsDay8	chr3	55533132	55533993	862	*	Intron	3	55493830	55505261	11432	2	7474	ENST00000472238.1	-27871	ENSG00000114251
NCS1	neuronal calcium sensor 1	0.426706	-0.155332	1.00874	1.2076	1.53028	0.142267	0.847002	-4.64546	peak_167547	Day0vsDay8	chr9	130191429	130192071	643	*	Promoter (1-2kb)	9	130193828	130217920	24093	1	23413	ENST00000493042.1	-1757	ENSG00000107130
DCLK3	doublecortin like kinase 3	0.426708	-0.045455	0.898872	1.18363	1.91965	0.0716396	0.334495	-4.13708	peak_109157	Day0vsDay27	chr3	36771482	36771887	406	*	Intron	3	36712421	36764553	52133	2	85443	ENST00000636136.2	-6929	ENSG00000163673
CNTN6	contactin 6	0.426728	-0.0487096	0.902166	2.23682	1.95047	0.0674053	0.327963	-4.09965	peak_107191	Day0vsDay27	chr3	1393728	1394611	884	*	Exon	3	1401285	1402801	1517	1	27255	ENST00000485257.1	-6674	ENSG00000134115
MYOM1	myomesin 1	0.426735	-0.061165	0.914635	1.42751	1.81294	0.0833866	0.353782	-4.31274	peak_70833	Day0vsDay27	chr18	3058400	3058727	328	*	Distal Intergenic	18	3067265	3075651	8387	2	8736	ENST00000581804.1	16924	ENSG00000101605
LINC02946	long intergenic non-protein coding RNA 2946	0.426761	-0.15595	1.00947	1.37549	1.51806	0.143113	0.444603	-4.65209	peak_87917	Day0vsDay27	chr2	105609236	105609853	618	*	Promoter (<=1kb)	2	105600703	105610487	9785	2	285000	ENST00000658366.1	634	NA
MIR548F4	microRNA 548f-4	0.426788	-0.134659	0.988236	0.508712	1.579	0.129316	0.42466	-4.61736	peak_152454	Day0vsDay27	chr7	147441820	147443446	1627	*	Intron	7	147378017	147378121	105	2	100313895	ENST00000408515.1	-63699	ENSG00000221442
LINC02288	long intergenic non-protein coding RNA 2288	0.426801	-0.101531	0.955134	4.81388	1.71685	0.103566	0.824806	-4.5771	peak_48704	Day0vsDay8	chr14	77052393	77053967	1575	*	Intron	14	77041064	77069503	28440	1	283575	ENST00000500215.3	11329	ENSG00000246548
LINC01169	long intergenic non-protein coding RNA 1169	0.426856	-0.031441	0.885152	1.16782	1.9306	0.066405	0.325901	-4.1233	peak_53780	Day0vsDay27	chr15	66618929	66619796	868	*	Intron	15	66582190	66685794	103605	1	102723165	ENST00000558797.1	36739	ENSG00000259471
GALNT14	polypeptide N-acetylgalactosaminyltransferase 14	-0.565986	-1.00282	-0.129153	2.54905	-2.80302	0.0122154	0.578719	-2.73842	peak_83884	Day0vsDay8	chr2	30957362	30957882	521	*	Promoter (1-2kb)	2	30910699	30955684	44986	2	79623	ENST00000486564.5	-1678	ENSG00000158089
HEIH	hepatocellular carcinoma up-regulated EZH2-associated long non-coding RNA	0.426869	-0.090121	0.943859	2.25228	1.72243	0.101313	0.819982	-4.49965	peak_134436	Day0vsDay8	chr5	180830458	180832101	1644	*	Promoter (<=1kb)	5	180829954	180831621	1668	2	100859930	ENST00000623091.2	0	ENSG00000278970
LYST	lysosomal trafficking regulator	0.658494	0.158349	1.15864	2.40079	2.79561	0.012334	0.578719	-2.75836	peak_14291	Day0vsDay8	chr1	235876447	235877144	698	*	Intron	1	235872487	235883400	10914	2	1130	ENST00000697249.1	6256	ENSG00000143669
AGAP7P	ArfGAP with GTPase domain, ankyrin repeat and PH domain 7, pseudogene	0.426915	-0.383283	1.23711	0.611352	1.09221	0.286452	0.903211	-5.15241	peak_17951	Day0vsDay8	chr10	46095449	46096186	738	*	Distal Intergenic	10	46109621	46131358	21738	1	653268	ENST00000582299.2	-13435	NA
LINC02561	long intergenic non-protein coding RNA 2561	0.426969	-0.221293	1.07523	3.19	1.38564	0.184289	0.495702	-4.83406	peak_15494	Day0vsDay27	chr10	5297302	5297867	566	*	Distal Intergenic	10	5266033	5271236	5204	2	110806285	ENST00000449457.1	-26066	ENSG00000224034
UBE2E2	ubiquitin conjugating enzyme E2 E2	0.730261	0.179729	1.28079	1.53633	2.76643	0.0121051	0.578719	-2.78961	peak_108595	Day0vsDay8	chr3	23315999	23317228	1230	*	Intron	3	23203330	23271158	67829	1	7325	ENST00000427371.3	112669	ENSG00000182247
LINC02438	long intergenic non-protein coding RNA 2438	0.42698	-0.21578	1.06974	4.56186	1.39606	0.179898	0.864228	-5.00701	peak_119086	Day0vsDay8	chr4	19041493	19041872	380	*	Distal Intergenic	4	19218592	19454907	236316	2	107986264	ENST00000669321.1	413035	NA
LINC02912	long intergenic non-protein coding RNA 2912	0.426989	-0.0320286	0.886008	2.20094	1.98169	0.0633222	0.722978	-3.95232	peak_160313	Day0vsDay15	chr8	127939185	127939694	510	*	Exon	8	127946559	127948723	2165	2	641384	ENST00000624314.1	9029	ENSG00000280055
NFATC2	nuclear factor of activated T cells 2	0.427047	-0.0395816	0.893676	0.264919	1.91469	0.0715323	0.334383	-4.13094	peak_99335	Day0vsDay27	chr20	51334575	51335095	521	*	Distal Intergenic	20	51391409	51399219	7811	2	4773	ENST00000496054.1	64124	ENSG00000101096
LOC107984784	uncharacterized LOC107984784	0.427076	-0.133473	0.987625	1.18148	1.57924	0.128426	0.423278	-4.59628	peak_53365	Day0vsDay27	chr15	62223487	62224886	1400	*	Promoter (<=1kb)	15	62196454	62222911	26458	2	107984784	ENST00000657134.1	-576	ENSG00000259697
NUDT7	nudix hydrolase 7	0.427076	-0.197	1.05115	1.48907	1.44577	0.165249	0.858164	-4.7863	peak_61730	Day0vsDay8	chr16	77711876	77712193	318	*	Distal Intergenic	16	77722492	77742260	19769	1	283927	ENST00000613075.4	-10299	ENSG00000140876
ABL1	ABL proto-oncogene 1, non-receptor tyrosine kinase	0.427084	-0.0694632	0.923631	1.2541	1.78415	0.090154	0.72392	-4.21717	peak_167627	Day0vsDay15	chr9	130805990	130806658	669	*	Intron	9	130835254	130887675	52422	1	25	ENST00000318560.6	-28596	ENSG00000097007
LOC107985856	uncharacterized LOC107985856	0.427097	-0.219494	1.07369	0.110333	1.36916	0.184644	0.496252	-4.88601	peak_83075	Day0vsDay27	chr2	20539490	20540192	703	*	Distal Intergenic	2	20499571	20501311	1741	2	107985856	ENST00000441870.1	-38179	NA
LINC00972	long intergenic non-protein coding RNA 972	0.427107	-0.0158662	0.87008	0.263065	1.99856	0.0580492	0.720532	-3.92849	peak_149163	Day0vsDay15	chr7	85820715	85822321	1607	*	Distal Intergenic	7	85475227	85489232	14006	1	105375380	ENST00000422448.1	345488	ENSG00000225128
LOC101929322	integrator complex subunit 4 pseudogene	0.427127	-0.164428	1.01868	0.129141	1.49665	0.148569	0.724843	-4.5679	peak_147834	Day0vsDay15	chr7	65565458	65566402	945	*	Distal Intergenic	7	65525629	65554744	29116	2	101929322	ENST00000439631.1	-10714	NA
CRYBG1	crystallin beta-gamma domain containing 1	0.427131	-0.193564	1.04782	0.789349	1.4264	0.167668	0.728949	-4.66456	peak_139787	Day0vsDay15	chr6	106538015	106538765	751	*	Promoter (2-3kb)	6	106541134	106555897	14764	1	202	ENST00000457437.1	-2369	ENSG00000112297
LOC124902955	uncharacterized LOC124902955	0.427143	-0.019963	0.874249	1.32653	1.99867	0.060258	0.31664	-3.99962	peak_36964	Day0vsDay27	chr12	65926220	65927124	905	*	Intron	12	65934777	65948479	13703	2	124902955	ENST00000544279.1	21355	NA
EHMT1	euchromatic histone lysine methyltransferase 1	0.42715	-0.0122281	0.866528	1.8749	2.01511	0.0561606	0.720532	-3.89419	peak_168684	Day0vsDay15	chr9	137722382	137722988	607	*	Intron	9	137716927	137777946	61020	1	79813	ENST00000638071.1	5455	ENSG00000181090
TBX3-AS1	TBX3 antisense RNA 1	0.42717	-0.216528	1.07087	-0.874179	1.37805	0.182614	0.493734	-4.86528	peak_39390	Day0vsDay27	chr12	114952296	114953215	920	*	Distal Intergenic	12	114762648	114767989	5342	1	105370000	ENST00000669628.1	189648	ENSG00000257817
HIVEP2	HIVEP zinc finger 2	0.427174	-0.0143572	0.868705	1.38323	2.02119	0.0586183	0.720532	-3.89687	peak_141386	Day0vsDay15	chr6	142935264	142936405	1142	*	Intron	6	142751481	142944597	193117	2	3097	ENST00000703916.1	8192	ENSG00000010818
MIR3910-2	microRNA 3910-2	0.427203	-0.132533	0.986939	0.711471	1.58201	0.127792	0.422309	-4.6432	peak_164904	Day0vsDay27	chr9	91644537	91645232	696	*	Intron	9	91636264	91636345	82	2	100500902	ENST00000636558.1	-8192	ENSG00000283351
SLC12A3	solute carrier family 12 member 3	0.42721	-0.384999	1.23942	-0.379372	1.09026	0.287292	0.605088	-5.14032	peak_60399	Day0vsDay27	chr16	56870148	56870534	387	*	Exon	16	56865211	56914525	49315	1	6559	ENST00000262502.5	4937	ENSG00000070915
PSAT1	phosphoserine aminotransferase 1	0.42721	-0.0196542	0.874075	1.86893	1.9913	0.0614155	0.721938	-3.93574	peak_164274	Day0vsDay15	chr9	78436575	78437015	441	*	Distal Intergenic	9	78297143	78329454	32312	1	29968	ENST00000347159.6	139432	ENSG00000135069
MIR3679	microRNA 3679	0.427214	-0.130532	0.984959	-0.278803	1.59265	0.126659	0.420768	-4.56555	peak_90012	Day0vsDay27	chr2	134128608	134129206	599	*	Promoter (1-2kb)	2	134127125	134127192	68	1	100500878	ENST00000581102.1	1483	ENSG00000263813
RFX7	regulatory factor X7	0.427218	-0.0537049	0.908141	1.49634	1.84637	0.0800587	0.348714	-4.23543	peak_53067	Day0vsDay27	chr15	56208802	56209314	513	*	Intron	15	56087281	56189932	102652	2	64864	ENST00000673948.1	-18870	ENSG00000181827
MAP2K5	mitogen-activated protein kinase kinase 5	0.427255	-0.312998	1.16751	-0.155868	1.19637	0.244176	0.744966	-4.83981	peak_53888	Day0vsDay15	chr15	67783097	67783920	824	*	Intron	15	67748368	67769905	21538	1	5607	ENST00000558021.1	34729	ENSG00000137764
TGFBRAP1	transforming growth factor beta receptor associated protein 1	0.427279	-0.160385	1.01494	1.51839	1.50709	0.145888	0.847866	-4.79685	peak_87893	Day0vsDay8	chr2	105328487	105328920	434	*	Promoter (<=1kb)	2	105264414	105329735	65322	2	9392	ENST00000393359.7	815	ENSG00000135966
SELENOS	selenoprotein S	0.427347	-0.339343	1.19404	0.841903	1.15536	0.260227	0.891424	-5.00889	peak_56412	Day0vsDay8	chr15	101264523	101265345	823	*	Distal Intergenic	15	101272806	101277287	4482	2	55829	ENST00000528346.1	11942	ENSG00000131871
KIF1B	kinesin family member 1B	0.427349	-0.393115	1.24781	1.11326	1.08445	0.291426	0.904549	-5.19488	peak_1218	Day0vsDay8	chr1	10216048	10216970	923	*	Intron	1	10211616	10381603	169988	1	23095	ENST00000377086.5	4432	ENSG00000054523
DLGAP2	DLG associated protein 2	0.427351	-0.0985343	0.953236	-0.0614438	1.68442	0.106111	0.72392	-4.33608	peak_154130	Day0vsDay15	chr8	1555961	1556634	674	*	Intron	8	1548644	1701985	153342	1	9228	ENST00000520901.5	7317	ENSG00000198010
LINC00840	long intergenic non-protein coding RNA 840	0.427352	-0.140079	0.994782	-0.221342	1.5611	0.132645	0.429412	-4.66437	peak_17761	Day0vsDay27	chr10	43879174	43880230	1057	*	Intron	10	43859812	43895431	35620	1	100506835	ENST00000657471.1	19362	ENSG00000226808
FBXL17	F-box and leucine rich repeat protein 17	0.749045	0.185644	1.31245	1.69352	2.77705	0.0120576	0.578719	-2.76181	peak_129715	Day0vsDay8	chr5	108500074	108500922	849	*	Distal Intergenic	5	107859035	108382098	523064	2	64839	ENST00000542267.7	-117976	ENSG00000145743
CUX1	cut like homeobox 1	0.427392	-0.189612	1.0444	0.791756	1.48965	0.155028	0.851212	-4.69852	peak_150116	Day0vsDay8	chr7	102273392	102274003	612	*	Promoter (<=1kb)	7	102274174	102283932	9759	1	1523	ENST00000487284.2	-171	ENSG00000257923
CXXC5	CXXC finger protein 5	0.427408	-0.558189	1.41301	0.565308	0.900824	0.378455	0.925929	-5.24084	peak_131315	Day0vsDay8	chr5	139662606	139662977	372	*	Intron	5	139659555	139680818	21264	1	51523	ENST00000509238.1	3051	ENSG00000171604
LOC100506474	uncharacterized LOC100506474	0.427417	-0.0898579	0.944691	0.838789	1.73336	0.100109	0.72392	-4.27515	peak_82697	Day0vsDay15	chr2	13006801	13007386	586	*	Promoter (<=1kb)	2	12914411	13006972	92562	2	100506474	ENST00000664540.1	0	ENSG00000225649
ARHGEF10L	Rho guanine nucleotide exchange factor 10 like	0.427421	-0.150664	1.00551	0.44087	1.53257	0.13951	0.72392	-4.51121	peak_2082	Day0vsDay15	chr1	17674802	17675808	1007	*	Intron	1	17694047	17697874	3828	1	55160	ENST00000495593.1	-18239	ENSG00000074964
CYRIA	CYFIP related Rac1 interactor A	0.427453	-0.24938	1.10429	1.41543	1.30907	0.203899	0.874714	-5.06355	peak_82887	Day0vsDay8	chr2	16717304	16718010	707	*	Distal Intergenic	2	16564024	16666331	102308	2	81553	ENST00000451689.1	-50973	ENSG00000197872
PHACTR3	phosphatase and actin regulator 3	0.427469	-0.270462	1.1254	-0.553072	1.26955	0.217394	0.533615	-4.99086	peak_99960	Day0vsDay27	chr20	59668040	59668421	382	*	Intron	20	59676661	59847711	171051	1	116154	ENST00000355648.8	-8240	ENSG00000087495
NEK2-DT	NEK2 divergent transcript	0.427486	-0.0069061	0.861878	1.88933	2.08997	0.0511691	0.302719	-3.88189	peak_12758	Day0vsDay27	chr1	211694994	211696045	1052	*	Distal Intergenic	1	211681764	211687459	5696	1	91548	ENST00000421933.1	13230	ENSG00000231057
RUFY1	RUN and FYVE domain containing 1	0.427488	-0.141354	0.996331	2.48623	1.57207	0.134079	0.72392	-4.48667	peak_134278	Day0vsDay15	chr5	179610415	179611097	683	*	Distal Intergenic	5	179607266	179609970	2705	1	80230	ENST00000508797.1	3149	ENSG00000176783
ZMIZ1-AS1	ZMIZ1 antisense RNA 1	0.427489	-0.142018	0.996996	0.0552631	1.57172	0.133301	0.430513	-4.58856	peak_20027	Day0vsDay27	chr10	78852485	78853153	669	*	Distal Intergenic	10	78943328	78962394	19067	2	283050	ENST00000428862.5	109241	ENSG00000224596
TSNARE1	t-SNARE domain containing 1	0.772872	0.188653	1.35709	1.18184	2.75049	0.0121989	0.578719	-2.75352	peak_161476	Day0vsDay8	chr8	142378533	142379275	743	*	Intron	8	142344260	142402888	58629	2	203062	ENST00000520462.5	23613	ENSG00000171045
RDX	radixin	0.427507	-0.33692	1.19193	-0.145335	1.15975	0.259449	0.578403	-5.06829	peak_31342	Day0vsDay27	chr11	110195704	110197201	1498	*	3' UTR	11	110185073	110233466	48394	2	5962	ENST00000645312.1	36265	ENSG00000137710
ZFP90	ZFP90 zinc finger protein	0.427513	-0.251949	1.10697	-0.409323	1.30419	0.20553	0.520749	-4.93026	peak_61175	Day0vsDay27	chr16	68590077	68590991	915	*	Distal Intergenic	16	68557998	68576072	18075	1	146198	ENST00000573113.3	32079	ENSG00000184939
POLR2B	RNA polymerase II subunit B	0.822255	0.198573	1.44594	2.17996	2.73275	0.0120905	0.578719	-2.75747	peak_120447	Day0vsDay8	chr4	56976754	56978518	1765	*	Promoter (<=1kb)	4	56977722	56990847	13126	1	5431	ENST00000450656.5	0	ENSG00000047315
ODF2	outer dense fiber of sperm tails 2	0.427535	-0.194656	1.04973	0.503184	1.42431	0.168263	0.858904	-4.83197	peak_167273	Day0vsDay8	chr9	128486449	128487538	1090	*	Intron	9	128492794	128500072	7279	1	4957	ENST00000483070.2	-5256	ENSG00000136811
PPY2P	pancreatic polypeptide 2, pseudogene	0.427569	-0.338294	1.19343	0.352416	1.17266	0.256576	0.889717	-4.90916	peak_65696	Day0vsDay8	chr17	28251180	28252004	825	*	Distal Intergenic	17	28247444	28248289	846	1	23614	ENST00000583761.1	3736	ENSG00000290672
SHC3	SHC adaptor protein 3	0.42757	-0.128643	0.983783	-0.914436	1.59719	0.12529	0.72392	-4.45883	peak_164707	Day0vsDay15	chr9	89182932	89183475	544	*	Distal Intergenic	9	89005771	89178818	173048	2	53358	ENST00000375835.9	-4114	ENSG00000148082
STK33	serine/threonine kinase 33	0.42757	-0.355605	1.21075	-0.571922	1.13163	0.269866	0.588832	-5.12156	peak_25682	Day0vsDay27	chr11	8382153	8383108	956	*	Distal Intergenic	11	8391868	8452906	61039	2	65975	ENST00000473980.5	69798	ENSG00000130413
GRK1	G protein-coupled receptor kinase 1	0.427595	-0.103414	0.958605	0.828048	1.67401	0.110333	0.72392	-4.34864	peak_45622	Day0vsDay15	chr13	113730867	113731323	457	*	Exon	13	113726486	113735236	8751	1	6011	ENST00000545304.1	4381	ENSG00000185974
CACNA1E	calcium voltage-gated channel subunit alpha1 E	0.427609	-0.377316	1.23253	-0.233439	1.10134	0.283387	0.755959	-4.94753	peak_10904	Day0vsDay15	chr1	181556461	181557840	1380	*	Intron	1	181483763	181656553	172791	1	777	ENST00000700187.1	72698	ENSG00000198216
LINC01358	long intergenic non-protein coding RNA 1358	0.427617	-0.0561634	0.911397	2.9648	1.83216	0.0803785	0.72392	-4.14168	peak_5695	Day0vsDay15	chr1	59018295	59019028	734	*	Promoter (1-2kb)	1	59020366	59132795	112430	1	101926925	ENST00000715612.1	-1338	NA
DCAF5	DDB1 and CUL4 associated factor 5	0.427618	-0.383323	1.23856	0.140888	1.09486	0.286426	0.903169	-5.15123	peak_48067	Day0vsDay8	chr14	69128841	69129952	1112	*	Intron	14	69055210	69118194	62985	2	8816	ENST00000553293.5	-10647	ENSG00000139990
RBFOX1	RNA binding fox-1 homolog 1	0.427626	-0.368967	1.22422	0.132301	1.11272	0.277735	0.899672	-5.14209	peak_57368	Day0vsDay8	chr16	6024638	6025121	484	*	Intron	16	6019703	7709781	1690079	1	54715	ENST00000422070.8	4935	ENSG00000078328
XYLT1	xylosyltransferase 1	0.427631	-0.121731	0.976993	0.935732	1.62667	0.120211	0.410895	-4.53002	peak_58259	Day0vsDay27	chr16	17602754	17603035	282	*	Distal Intergenic	16	17101769	17470960	369192	2	64131	ENST00000261381.7	-131794	ENSG00000103489
MAGEL2	MAGE family member L2	0.427649	-0.133689	0.988988	3.20885	1.62994	0.120933	0.72392	-4.40803	peak_51374	Day0vsDay15	chr15	23644835	23645621	787	*	Promoter (2-3kb)	15	23643549	23647867	4319	2	54551	ENST00000650528.1	2246	ENSG00000254585
LIFR-AS1	LIFR antisense RNA 1	0.427656	-0.267321	1.12263	0.436047	1.2755	0.215318	0.531462	-4.97271	peak_127203	Day0vsDay27	chr5	38556024	38557320	1297	*	Promoter (<=1kb)	5	38556765	38647931	91167	1	100506495	ENST00000670079.1	0	ENSG00000244968
LOC124905109	uncharacterized LOC124905109	0.427689	-0.133522	0.9889	1.10245	1.57964	0.128333	0.835623	-4.67382	peak_104941	Day0vsDay8	chr22	34982851	34983598	748	*	Intron	22	34873360	34997755	124396	2	124905109	ENST00000700833.1	14157	NA
PDE8A	phosphodiesterase 8A	0.427732	-0.0774661	0.932931	2.39664	1.76943	0.0940232	0.813707	-4.4241	peak_55270	Day0vsDay8	chr15	84982500	84982814	315	*	Promoter (<=1kb)	15	84982226	85109130	126905	1	5151	ENST00000559086.5	274	ENSG00000073417
NCK2	NCK adaptor protein 2	0.427737	-0.137525	0.992998	1.75583	1.62142	0.1223	0.835227	-4.67068	peak_87928	Day0vsDay8	chr2	105753925	105754637	713	*	Intron	2	105745731	105881534	135804	1	8440	ENST00000393348.6	8194	ENSG00000071051
ST8SIA5	ST8 alpha-N-acetyl-neuraminide alpha-2,8-sialyltransferase 5	0.427788	-0.286528	1.1421	0.446583	1.24135	0.227433	0.544331	-5.01803	peak_72854	Day0vsDay27	chr18	46688861	46689367	507	*	Promoter (<=1kb)	18	46685869	46688917	3049	2	29906	ENST00000589088.1	0	ENSG00000101638
FGD5	FYVE, RhoGEF and PH domain containing 5	0.427793	-0.0102789	0.865865	1.05233	2.02416	0.0551514	0.720532	-3.8757	peak_108185	Day0vsDay15	chr3	14835960	14836222	263	*	Intron	3	14821432	14900453	79022	1	152273	ENST00000457774.1	14528	ENSG00000154783
GPD1L	glycerol-3-phosphate dehydrogenase 1 like	0.427799	-0.101376	0.956974	1.34207	1.67885	0.109206	0.72392	-4.33765	peak_108939	Day0vsDay15	chr3	32097867	32098175	309	*	Distal Intergenic	3	32105689	32140361	34673	1	23171	ENST00000429432.5	-7514	ENSG00000152642
FLJ20712	uncharacterized FLJ20712	0.427801	-0.439258	1.29486	-0.5157	1.0227	0.317465	0.632823	-5.23204	peak_145859	Day0vsDay27	chr7	33707335	33708034	700	*	Intron	7	33725981	33728456	2476	1	55025	ENST00000311067.3	-17947	ENSG00000173862
EIF2AK3	eukaryotic translation initiation factor 2 alpha kinase 3	0.427806	-0.0735885	0.9292	0.895331	1.81001	0.0870203	0.72392	-4.16766	peak_86956	Day0vsDay15	chr2	88590945	88591542	598	*	Promoter (1-2kb)	2	88556810	88593295	36486	2	9451	ENST00000684455.1	1753	ENSG00000172071
TAC4	tachykinin precursor 4	0.427809	-0.0894011	0.94502	0.0885581	1.72491	0.100409	0.37985	-4.38355	peak_67783	Day0vsDay27	chr17	49862346	49862957	612	*	Distal Intergenic	17	49838300	49848069	9770	2	255061	ENST00000436235.6	-14277	ENSG00000176358
FBRS	fibrosin	0.427814	-0.0917828	0.94741	2.73749	1.78302	0.0923815	0.813459	-4.47102	peak_59327	Day0vsDay8	chr16	30660776	30661052	277	*	Promoter (<=1kb)	16	30661322	30664516	3195	1	64319	ENST00000482749.1	-270	ENSG00000156860
ADRA2A	adrenoceptor alpha 2A	0.838235	0.212127	1.46434	-0.441796	2.78623	0.011979	0.578719	-2.7147	peak_22201	Day0vsDay8	chr10	111420007	111421246	1240	*	Distal Intergenic	10	111077029	111080907	3879	1	150	ENST00000280155.4	342978	ENSG00000150594
NSUN5P1	NSUN5 pseudogene 1	0.427824	-0.605709	1.46136	-0.573595	0.858021	0.400051	0.931123	-5.32113	peak_148762	Day0vsDay8	chr7	75415989	75416297	309	*	Promoter (1-2kb)	7	75414480	75416787	2308	1	155400	ENST00000428392.1	1509	ENSG00000291151
LINC01023	long intergenic non-protein coding RNA 1023	0.42783	-0.125751	0.981411	1.52546	1.61279	0.123345	0.72392	-4.43235	peak_129724	Day0vsDay15	chr5	108727640	108729045	1406	*	Promoter (<=1kb)	5	108725707	108728322	2616	2	100652853	ENST00000606054.2	0	NA
IDH3B-DT	IDH3B divergent transcript	0.427832	-0.356612	1.21228	-0.599926	1.13239	0.269759	0.588687	-5.16713	peak_95777	Day0vsDay27	chr20	2674143	2674385	243	*	Distal Intergenic	20	2664352	2665874	1523	1	122152330	ENST00000418739.1	9791	NA
ERICH1	glutamate rich 1	0.427834	-0.639127	1.4948	-0.303808	0.831531	0.415204	0.807011	-5.13452	peak_153959	Day0vsDay15	chr8	676537	677151	615	*	Promoter (2-3kb)	8	665992	673657	7666	2	157697	ENST00000522893.1	-2880	ENSG00000104714
PKD1L1	polycystin 1 like 1, transient receptor potential channel interacting	0.427841	-0.0974309	0.953112	1.35083	1.68832	0.10535	0.388213	-4.47948	peak_146927	Day0vsDay27	chr7	47808408	47808802	395	*	Promoter (<=1kb)	7	47809410	47809762	353	2	168507	ENST00000462350.1	960	ENSG00000158683
LOC124903045	uncharacterized LOC124903045	0.427842	-0.0347579	0.890443	1.83788	1.94714	0.0669277	0.782242	-4.14708	peak_40302	Day0vsDay8	chr12	124719824	124720354	531	*	Distal Intergenic	12	124742270	124743184	915	1	124903045	ENST00000701909.1	-21916	ENSG00000289940
C15orf39	chromosome 15 open reading frame 39	0.427877	-0.200644	1.0564	0.744008	1.41568	0.172714	0.482032	-4.82071	peak_54508	Day0vsDay27	chr15	75180359	75180837	479	*	Distal Intergenic	15	75195643	75206112	10470	1	56905	ENST00000563905.5	-14806	ENSG00000167173
SDK2	sidekick cell adhesion molecule 2	0.427889	-0.122784	0.978562	0.927733	1.6129	0.12238	0.414235	-4.53154	peak_69166	Day0vsDay27	chr17	73642877	73644319	1443	*	Promoter (<=1kb)	17	73334384	73644445	310062	2	54549	ENST00000392650.8	126	ENSG00000069188
LINC00620	long intergenic non-protein coding RNA 620	0.427949	-0.113021	0.968919	-0.000214772	1.64523	0.115782	0.404488	-4.48566	peak_108034	Day0vsDay27	chr3	13681746	13682277	532	*	Intron	3	13650733	13746638	95906	1	285375	ENST00000665476.1	31013	ENSG00000224514
COG5	component of oligomeric golgi complex 5	0.427962	-0.296695	1.15262	0.88388	1.23454	0.23192	0.743587	-4.8648	peak_150442	Day0vsDay15	chr7	107543313	107544617	1305	*	Intron	7	107547998	107548332	335	2	10466	ENST00000469503.1	3715	ENSG00000164597
LOC124908011	uncharacterized LOC124908011	0.895968	0.222015	1.56992	0.343286	2.7882	0.0119999	0.578719	-2.71351	peak_95101	Day0vsDay8	chr2	239535079	239535716	638	*	Distal Intergenic	2	239493587	239496697	3111	2	124908011	ENST00000668894.1	-38382	ENSG00000288082
H4C15	H4 clustered histone 15	0.427978	-0.523687	1.37964	0.0272002	0.934364	0.361928	0.922358	-5.25808	peak_8813	Day0vsDay8	chr1	149869668	149870993	1326	*	Distal Intergenic	1	149860764	149861159	396	2	554313	ENST00000579512.3	-8509	ENSG00000270276
NBPF18P	NBPF member 18, pseudogene	0.427979	-0.166475	1.02243	1.06426	1.55794	0.136932	0.842071	-4.66251	peak_8997	Day0vsDay8	chr1	151995841	151996127	287	*	Promoter (1-2kb)	1	151994531	152042774	48244	1	441908	ENST00000432386.1	1310	NA
LOC107987108	uncharacterized LOC107987108	0.918152	0.225101	1.6112	1.34706	2.754	0.012278	0.578719	-2.78873	peak_165828	Day0vsDay8	chr9	106467426	106468263	838	*	Intron	9	106450825	106702662	251838	1	107987108	ENST00000700793.1	16601	ENSG00000234323
EFHB	EF-hand domain family member B	0.428018	-0.147336	1.00337	-0.315248	1.542	0.13721	0.72392	-4.51252	peak_108505	Day0vsDay15	chr3	19891407	19892301	895	*	Intron	3	19884362	19898824	14463	2	151651	ENST00000467602.5	6523	ENSG00000163576
WDCP	WD repeat and coiled coil containing	0.428029	-0.519207	1.37527	-0.0490895	0.936639	0.359024	0.921987	-5.20419	peak_83285	Day0vsDay8	chr2	24047087	24047886	800	*	Promoter (<=1kb)	2	24029347	24047361	18015	2	80304	ENST00000406895.3	0	ENSG00000163026
BANF2	BANF family member 2	0.428034	-0.184375	1.04044	-0.378144	1.44875	0.161387	0.727946	-4.6381	peak_96526	Day0vsDay15	chr20	17792176	17792633	458	*	Distal Intergenic	20	17731179	17735798	4620	1	140836	ENST00000467330.1	60997	ENSG00000125888
TRAPPC9	trafficking protein particle complex subunit 9	0.42805	-0.320986	1.17709	0.656666	1.20129	0.244375	0.562636	-5.03478	peak_161106	Day0vsDay27	chr8	140049621	140050226	606	*	Intron	8	139732162	140082153	349992	2	83696	ENST00000523777.5	31927	ENSG00000167632
LOC124900351	small nucleolar RNA SNORD41	0.428088	-0.0848987	0.941075	1.50108	1.74851	0.0965405	0.72392	-4.26648	peak_46153	Day0vsDay15	chr14	22712736	22713803	1068	*	Intron	14	22756761	22756829	69	2	124900351	ENST00000391000.1	43026	ENSG00000212302
USP40	ubiquitin specific peptidase 40	0.42809	-0.122217	0.978396	1.99401	1.61245	0.120991	0.835051	-4.60882	peak_94367	Day0vsDay8	chr2	233565684	233567087	1404	*	Promoter (<=1kb)	2	233475526	233566782	91257	2	55230	ENST00000251722.10	0	ENSG00000085982
LOC124903495	uncharacterized LOC124903495	0.958364	0.236826	1.6799	0.854726	2.76271	0.012154	0.578719	-2.72439	peak_52990	Day0vsDay8	chr15	54083697	54084271	575	*	Intron	15	53947154	53984010	36857	2	124903495	ENST00000557976.6	-99687	NA
ABR	ABR activator of RhoGEF and GTPase	0.428137	-0.0688526	0.925126	-0.360418	1.78563	0.0878289	0.72392	-4.20003	peak_63419	Day0vsDay15	chr17	1068364	1068944	581	*	Promoter (1-2kb)	17	1050554	1069983	19430	2	29	ENST00000574544.1	1039	ENSG00000159842
LOC105372839	uncharacterized LOC105372839	0.428147	-0.227414	1.08371	1.25181	1.36301	0.189534	0.501888	-4.84187	peak_102768	Day0vsDay27	chr21	45347658	45348195	538	*	Promoter (<=1kb)	21	45347547	45353538	5992	1	105372839	ENST00000689879.2	111	ENSG00000289448
DIP2C	disco interacting protein 2 homolog C	0.428151	-0.083866	0.940168	0.786468	1.73328	0.0969159	0.374387	-4.41566	peak_15022	Day0vsDay27	chr10	351722	353035	1314	*	Intron	10	324639	329526	4888	2	22982	ENST00000434695.2	-22196	ENSG00000151240
ELAC2	elaC ribonuclease Z 2	0.428166	-0.0450987	0.90143	-0.470171	1.87715	0.0739334	0.338449	-4.21821	peak_64640	Day0vsDay27	chr17	12992613	12993212	600	*	3' UTR	17	12994430	12998508	4079	2	60528	ENST00000491478.5	5296	ENSG00000006744
EFCAB6-AS1	EFCAB6 antisense RNA 1	0.967603	0.237656	1.69755	1.50514	2.77014	0.0120788	0.578719	-2.7812	peak_106088	Day0vsDay8	chr22	43497354	43497814	461	*	Intron	22	43516107	43537117	21011	1	100874197	ENST00000431327.4	-18293	NA
RNA5-8SN2	RNA, 5.8S ribosomal N2	0.42821	-0.411253	1.26767	1.23385	1.08504	0.292358	0.758221	-4.90428	peak_100705	Day0vsDay15	chr21	8222529	8222851	323	*	Intron	21	8212572	8212724	153	1	109864281	ENST00000612463.1	9957	ENSG00000278233
XPNPEP1	X-prolyl aminopeptidase 1	0.428218	-0.470488	1.32692	-0.516873	0.993972	0.335404	0.917997	-5.2098	peak_22016	Day0vsDay8	chr10	109593357	109594144	788	*	Distal Intergenic	10	109868636	109871032	2397	2	7511	ENST00000494499.1	276888	ENSG00000108039
LOC105374597	uncharacterized LOC105374597	0.428223	-0.0803221	0.936768	1.05066	1.75738	0.0956702	0.72392	-4.25196	peak_84977	Day0vsDay15	chr2	51789211	51789704	494	*	Intron	2	51977787	52022435	44649	2	105374597	ENST00000663568.1	232731	NA
TLE3	TLE family member 3, transcriptional corepressor	0.428224	-0.0232846	0.879733	1.2851	2.00517	0.0600866	0.316305	-3.99921	peak_54091	Day0vsDay27	chr15	70139947	70141895	1949	*	Distal Intergenic	15	70047790	70098176	50387	2	7090	ENST00000558939.5	-41771	ENSG00000140332
OSER1-DT	OSER1 divergent transcript	0.979827	0.24066	1.71899	0.974575	2.76641	0.012181	0.578719	-2.77572	peak_98520	Day0vsDay8	chr20	44210307	44211527	1221	*	Promoter (<=1kb)	20	44210907	44226027	15121	1	100505783	ENST00000671199.2	0	ENSG00000223891
CTNNA1	catenin alpha 1	0.428242	-0.0288458	0.88533	2.12708	1.95712	0.0660171	0.32529	-4.08394	peak_131229	Day0vsDay27	chr5	138724453	138725019	567	*	Intron	5	138753097	138810204	57108	1	1495	ENST00000523912.5	-28078	ENSG00000044115
SNTG1	syntrophin gamma 1	0.428262	-0.20657	1.0631	-0.350614	1.41035	0.176246	0.86271	-4.7752	peak_157092	Day0vsDay8	chr8	50808930	50809633	704	*	Distal Intergenic	8	50643841	50792829	148989	1	54212	ENST00000642377.1	165089	ENSG00000147481
AFF1	ALF transcription elongation factor 1	0.428271	-0.938343	1.79488	-0.384809	0.649576	0.522632	0.945458	-5.47256	peak_121391	Day0vsDay8	chr4	87118682	87119474	793	*	Intron	4	87114943	87125277	10335	1	4299	ENST00000503369.1	3739	ENSG00000172493
LINC03041	long intergenic non-protein coding RNA 3041	0.428292	-0.109793	0.966377	1.92246	1.64986	0.113053	0.72392	-4.38036	peak_162512	Day0vsDay15	chr9	16371942	16372771	830	*	Intron	9	16203948	16410990	207043	2	100129385	ENST00000648575.1	38219	ENSG00000205549
OR6A2	olfactory receptor family 6 subfamily A member 2	0.428302	-0.596034	1.45264	-0.394155	0.867848	0.396198	0.930158	-5.33027	peak_25582	Day0vsDay8	chr11	6794581	6795675	1095	*	3' UTR	11	6791736	6799689	7954	2	8590	ENST00000641196.1	4014	ENSG00000184933
AFF3	ALF transcription elongation factor 3	0.428307	-0.288865	1.14548	0.0982306	1.24365	0.229047	0.883071	-4.97342	peak_87525	Day0vsDay8	chr2	99769942	99770818	877	*	Intron	2	99550832	99593770	42939	2	3899	ENST00000445815.2	-176172	ENSG00000144218
NPFFR1	neuropeptide FF receptor 1	0.428314	-0.625284	1.48191	0.130566	0.845619	0.408093	0.931238	-5.31695	peak_19263	Day0vsDay8	chr10	70283333	70284294	962	*	Promoter (<=1kb)	10	70247329	70284004	36676	2	64106	ENST00000277942.7	0	ENSG00000148734
TET3	tet methylcytosine dioxygenase 3	0.428325	-0.778874	1.63552	-0.48682	0.735447	0.469767	0.936832	-5.41194	peak_86207	Day0vsDay8	chr2	74087873	74088294	422	*	Exon	2	74123965	74135640	11676	1	200424	ENST00000652224.1	-35671	ENSG00000187605
SMNDC1	survival motor neuron domain containing 1	0.428338	-0.125995	0.982671	2.83889	1.64488	0.117617	0.832002	-4.65405	peak_22092	Day0vsDay8	chr10	110357480	110357870	391	*	Distal Intergenic	10	110297570	110304938	7369	2	10285	ENST00000674928.1	-52542	ENSG00000119953
MIR619	microRNA 619	0.428354	-0.160397	1.01711	0.261646	1.50809	0.145632	0.447837	-4.72167	peak_38817	Day0vsDay27	chr12	108838182	108839135	954	*	Promoter (1-2kb)	12	108836908	108837006	99	2	693204	ENST00000384890.1	-1176	ENSG00000207622
PICK1	protein interacting with PRKCA 1	0.428375	-0.12991	0.98666	1.71867	1.59674	0.129722	0.72392	-4.45041	peak_105339	Day0vsDay15	chr22	38028086	38028932	847	*	Intron	22	38056311	38059306	2996	1	9463	ENST00000445628.5	-27379	ENSG00000100151
EP400P1	EP400 pseudogene 1	0.428375	-0.0957698	0.95252	-0.543295	1.69615	0.105868	0.72392	-4.32078	peak_41065	Day0vsDay15	chr12	132116877	132117859	983	*	Promoter (<=1kb)	12	132118146	132131639	13494	1	347918	ENST00000475841.2	-287	ENSG00000291171
PREX1	phosphatidylinositol-3,4,5-trisphosphate dependent Rac exchange factor 1	0.428395	-0.00403525	0.860826	1.5494	2.07527	0.0527734	0.30458	-3.91232	peak_99027	Day0vsDay27	chr20	48861314	48861772	459	*	Distal Intergenic	20	48821688	48849458	27771	2	57580	ENST00000618168.1	-11856	ENSG00000124126
DVL3	dishevelled segment polarity protein 3	0.428402	-0.505449	1.36225	0.0510318	0.950891	0.351899	0.920238	-5.23526	peak_116482	Day0vsDay8	chr3	184165729	184166872	1144	*	Promoter (<=1kb)	3	184166194	184166701	508	1	1857	ENST00000478639.1	0	ENSG00000161202
LOC105371672	uncharacterized LOC105371672	0.980687	0.22892	1.73245	1.37202	2.79697	0.0123021	0.578719	-2.7445	peak_11467	Day0vsDay8	chr1	195195139	195196084	946	*	Distal Intergenic	1	195747166	195763425	16260	2	105371672	ENST00000657207.1	567341	ENSG00000287364
MYL2	myosin light chain 2	1.01865	0.249779	1.78753	2.38776	2.78693	0.0122255	0.578719	-2.77733	peak_39019	Day0vsDay8	chr12	110887621	110888492	872	*	Intron	12	110913133	110914290	1158	2	4633	ENST00000549029.1	25798	ENSG00000111245
SALL1	spalt like transcription factor 1	0.428424	-0.0193791	0.876228	2.5156	2.03599	0.0574098	0.311618	-3.96172	peak_60080	Day0vsDay27	chr16	51196116	51196667	552	*	Intron	16	51136019	51152334	16316	2	6299	ENST00000440970.6	-43782	ENSG00000103449
LINC01943	long intergenic non-protein coding RNA 1943	0.428442	-0.230413	1.0873	-0.149033	1.35458	0.191267	0.735449	-4.71769	peak_86860	Day0vsDay15	chr2	87459566	87459920	355	*	Promoter (<=1kb)	2	87439523	87459044	19522	2	101928173	ENST00000625410.1	-522	ENSG00000280721
VSTM4	V-set and transmembrane domain containing 4	0.428457	-0.580108	1.43702	-0.825483	0.880564	0.387988	0.692166	-5.32069	peak_18346	Day0vsDay27	chr10	49108474	49109301	828	*	Intron	10	49102172	49115509	13338	2	196740	ENST00000298454.3	6208	ENSG00000165633
TDRP	testis development related protein	0.428473	-0.905898	1.76284	-0.102101	0.665586	0.512533	0.943614	-5.3709	peak_153930	Day0vsDay8	chr8	483067	484002	936	*	Distal Intergenic	8	492630	495010	2381	2	157695	ENST00000524229.1	11008	ENSG00000180190
DTX2P1-UPK3BP1-PMS2P11	DTX2P1-UPK3BP1-PMS2P11 readthrough, transcribed pseudogene	0.42849	-0.135733	0.992712	-0.365503	1.57766	0.130695	0.72392	-4.46599	peak_148930	Day0vsDay15	chr7	76969720	76970216	497	*	Intron	7	76978617	77004308	25692	1	441263	ENST00000425797.2	-8401	ENSG00000265479
FIS1	fission, mitochondrial 1	0.428494	-0.108081	0.965069	0.423931	1.65528	0.111938	0.72392	-4.40157	peak_149962	Day0vsDay15	chr7	101243984	101245330	1347	*	Promoter (<=1kb)	7	101239458	101245075	5618	2	51024	ENST00000449367.5	0	ENSG00000214253
ATP5MF	ATP synthase membrane subunit f	0.428502	-0.0969761	0.953979	0.329882	1.69027	0.104973	0.72392	-4.34065	peak_149721	Day0vsDay15	chr7	99459003	99459585	583	*	Promoter (<=1kb)	7	99458195	99460465	2271	2	9551	ENST00000491560.1	880	ENSG00000241468
UBOX5-AS1	UBOX5 antisense RNA 1	0.428518	-0.225818	1.08285	-0.508799	1.35746	0.188278	0.500234	-4.91163	peak_95829	Day0vsDay27	chr20	3120792	3122303	1512	*	Exon	20	3110637	3116723	6087	1	100134015	ENST00000454019.1	10155	ENSG00000235958
TMEM232	transmembrane protein 232	0.428521	-0.572332	1.42937	0.560271	0.887481	0.384335	0.927528	-5.31267	peak_129793	Day0vsDay8	chr5	110286312	110286760	449	*	Distal Intergenic	5	110289233	110430101	140869	2	642987	ENST00000507188.6	143341	ENSG00000186952
HDDC2	HD domain containing 2	0.428551	-0.0575349	0.914637	0.994901	1.86708	0.078638	0.72392	-4.10978	peak_140589	Day0vsDay15	chr6	125345959	125346508	550	*	Distal Intergenic	6	125297487	125302078	4592	2	51020	ENST00000608284.1	-43881	ENSG00000111906
VPS37B	VPS37B subunit of ESCRT-I	0.428573	-0.0829538	0.9401	1.47056	1.73955	0.0977328	0.37569	-4.39228	peak_40098	Day0vsDay27	chr12	122898480	122899030	551	*	Promoter (2-3kb)	12	122867154	122896127	28974	2	79720	ENST00000535765.5	-2353	ENSG00000139722
HIVEP3	HIVEP zinc finger 3	0.428612	-0.0536518	0.910875	0.993318	1.8422	0.078845	0.72392	-4.1343	peak_4550	Day0vsDay15	chr1	41639266	41640467	1202	*	Intron	1	41585306	41628816	43511	2	59269	ENST00000646142.1	-10450	ENSG00000127124
SKI	SKI proto-oncogene	0.428623	-0.136614	0.99386	1.62644	1.57729	0.130549	0.839456	-4.66294	peak_274	Day0vsDay8	chr1	2247560	2248429	870	*	Promoter (<=1kb)	1	2247996	2303376	55381	1	6497	ENST00000478223.2	0	ENSG00000157933
UNC50	unc-50 inner nuclear membrane RNA binding protein	0.428635	-0.0292792	0.886549	2.4397	1.94567	0.0672788	0.723458	-3.99487	peak_87462	Day0vsDay15	chr2	98617205	98618011	807	*	Promoter (<=1kb)	2	98616397	98618512	2116	1	25972	ENST00000466492.1	808	ENSG00000115446
NPC1	NPC intracellular cholesterol transporter 1	0.428648	-0.436677	1.29397	0.841917	1.0381	0.312544	0.910291	-5.08459	peak_71843	Day0vsDay8	chr18	23563322	23564183	862	*	Promoter (2-3kb)	18	23531946	23560342	28397	2	4864	ENST00000591051.1	-2980	ENSG00000141458
LINC02145	long intergenic non-protein coding RNA 2145	0.428666	-0.301636	1.15897	0.227628	1.22596	0.236013	0.885083	-4.92655	peak_125576	Day0vsDay8	chr5	6031729	6032531	803	*	Distal Intergenic	5	6310441	6337292	26852	2	401172	ENST00000507444.1	304761	ENSG00000250490
CLVS1	clavesin 1	0.4287	-0.0772868	0.934687	1.58787	1.75619	0.0928453	0.813459	-4.43092	peak_157640	Day0vsDay8	chr8	60925669	60928016	2348	*	Intron	8	60918981	60966557	47577	1	157807	ENST00000527672.1	6688	ENSG00000177182
CSNK1G3	casein kinase 1 gamma 3	0.428703	-0.33972	1.19713	1.59646	1.17759	0.253799	0.888682	-5.15151	peak_130247	Day0vsDay8	chr5	123823178	123823834	657	*	Distal Intergenic	5	123588425	123615017	26593	1	1456	ENST00000515322.2	234753	ENSG00000151292
MYT1	myelin transcription factor 1	0.428706	-0.723716	1.58113	-1.04138	0.77109	0.448784	0.935689	-5.40079	peak_100591	Day0vsDay8	chr20	64184857	64185149	293	*	Intron	20	64164612	64191884	27273	1	4661	ENST00000610671.1	20245	ENSG00000196132
MB21D2	Mab-21 domain containing 2	0.428706	-0.00831261	0.865725	2.24434	2.05752	0.0539291	0.306125	-3.94218	peak_116972	Day0vsDay27	chr3	192892884	192894170	1287	*	Intron	3	192796815	192917856	121042	2	151963	ENST00000392452.3	23686	ENSG00000180611
RNA5-8SN2	RNA, 5.8S ribosomal N2	0.428732	-0.57836	1.43582	1.23385	0.905536	0.377251	0.925294	-5.379	peak_100705	Day0vsDay8	chr21	8222529	8222851	323	*	Intron	21	8212572	8212724	153	1	109864281	ENST00000612463.1	9957	ENSG00000278233
CYP2D7	cytochrome P450 family 2 subfamily D member 7 (gene/pseudogene)	0.428735	-0.119439	0.976909	1.99379	1.64084	0.118768	0.408713	-4.52006	peak_105876	Day0vsDay27	chr22	42137022	42137771	750	*	Exon	22	42140203	42141924	1722	2	1564	ENST00000435101.2	4153	NA
GACAT3	gastric cancer associated transcript 3	0.428755	-0.354	1.21151	0.379218	1.13538	0.268328	0.896127	-5.01567	peak_82824	Day0vsDay8	chr2	15992833	15993549	717	*	Distal Intergenic	2	16013928	16086234	72307	1	104797537	ENST00000652394.1	-20379	ENSG00000236289
LOC105379783	uncharacterized LOC105379783	0.428758	-0.211507	1.06902	2.54189	1.41851	0.173515	0.861803	-4.95389	peak_5286	Day0vsDay8	chr1	53106351	53107199	849	*	Intron	1	53114576	53118609	4034	1	105379783	ENST00000439621.1	-7377	NA
LOC105376387	uncharacterized LOC105376387	0.42876	-0.0944512	0.951972	2.00957	1.77477	0.0935162	0.813459	-4.44416	peak_15713	Day0vsDay8	chr10	7238977	7239919	943	*	Intron	10	6824618	7118469	293852	2	105376387	ENST00000664549.1	-120508	ENSG00000287277
SPATA19	spermatogenesis associated 19	0.428769	-0.0525072	0.910046	0.871307	1.8599	0.078691	0.72392	-4.12	peak_33369	Day0vsDay15	chr11	133833399	133834418	1020	*	Distal Intergenic	11	133840631	133845513	4883	2	219938	ENST00000299140.8	11095	ENSG00000166118
XPC	XPC complex subunit, DNA damage recognition and repair factor	0.428776	-0.0796065	0.937158	1.11674	1.76563	0.0939047	0.370059	-4.33449	peak_108070	Day0vsDay27	chr3	14150590	14151091	502	*	Promoter (1-2kb)	3	14147467	14148928	1462	2	7508	ENST00000427795.2	-1662	ENSG00000154767
MADD	MAP kinase activating death domain	0.428792	-0.216912	1.0745	0.558691	1.37648	0.1824	0.731988	-4.71019	peak_27760	Day0vsDay15	chr11	47329339	47330010	672	*	Promoter (1-2kb)	11	47328142	47329406	1265	1	8567	ENST00000469699.1	1197	ENSG00000110514
LOC124900275	extensin-like	0.428804	-0.173126	1.03073	0.0766016	1.47662	0.153823	0.725099	-4.58783	peak_167418	Day0vsDay15	chr9	129460270	129461120	851	*	Distal Intergenic	9	129476946	129504274	27329	1	124900275	ENST00000653047.1	-15826	ENSG00000204054
NPSR1-AS1	NPSR1 antisense RNA 1	0.428834	-0.607502	1.46517	-0.234999	0.859437	0.401095	0.93114	-5.24759	peak_145899	Day0vsDay8	chr7	34876824	34877304	481	*	Intron	7	34643227	34871582	228356	2	404744	ENST00000431669.5	-5242	ENSG00000197085
LINC02286	long intergenic non-protein coding RNA 2286	0.428849	-0.495064	1.35276	-0.365861	0.962123	0.346352	0.92014	-5.2596	peak_46389	Day0vsDay8	chr14	25400627	25400948	322	*	Distal Intergenic	14	25124467	25156314	31848	2	105370414	ENST00000665826.1	-244313	ENSG00000258098
PHLDB1	pleckstrin homology like domain family B member 1	0.428851	-0.12644	0.984141	2.08615	1.64411	0.117649	0.832002	-4.52637	peak_32077	Day0vsDay8	chr11	118620579	118622804	2226	*	Promoter (<=1kb)	11	118621363	118627593	6231	1	23187	ENST00000526374.5	0	ENSG00000019144
UICLM	up-regulated in colorectal cancer liver metastasis	0.428851	-0.161139	1.01884	-0.786691	1.51558	0.145278	0.447414	-4.6683	peak_95337	Day0vsDay27	chr2	240975242	240975674	433	*	Intron	2	240954617	240967451	12835	2	200772	ENST00000418218.5	-7791	ENSG00000233392
CD164	CD164 molecule	0.428856	-0.207933	1.06565	1.48857	1.39596	0.176533	0.731922	-4.6761	peak_139977	Day0vsDay15	chr6	109363808	109364212	405	*	Distal Intergenic	6	109366514	109372869	6356	2	8763	ENST00000415861.2	8657	ENSG00000135535
RBFOX1	RNA binding fox-1 homolog 1	0.428863	-0.626127	1.48385	-0.195823	0.845149	0.408489	0.931238	-5.3102	peak_57399	Day0vsDay8	chr16	7405227	7406536	1310	*	Intron	16	7422778	7579785	157008	1	54715	ENST00000569889.1	-16242	ENSG00000078328
RPH3AL	rabphilin 3A like (without C2 domains)	0.428869	-0.0926714	0.95041	1.80578	1.72259	0.10186	0.72392	-4.3019	peak_63320	Day0vsDay15	chr17	288769	289653	885	*	Intron	17	219697	306681	86985	2	9501	ENST00000570954.1	17028	ENSG00000181031
CDH8	cadherin 8	0.428895	-0.381557	1.23935	-0.629975	1.09694	0.284427	0.602238	-5.15493	peak_60709	Day0vsDay27	chr16	61324780	61325932	1153	*	Distal Intergenic	16	61655560	61714058	58499	2	1006	ENST00000583483.1	388126	ENSG00000150394
PIEZO2	piezo type mechanosensitive ion channel component 2	1.0304	0.249932	1.81086	1.13465	2.739	0.0122758	0.578719	-2.801	peak_71347	Day0vsDay8	chr18	11234049	11235107	1059	*	Distal Intergenic	18	10670247	11149569	479323	2	63895	ENST00000674853.1	-84480	ENSG00000154864
PWRN3	Prader-Willi region non-protein coding RNA 3	0.428917	-0.119703	0.977538	3.13558	1.66948	0.112528	0.72392	-4.35857	peak_51392	Day0vsDay15	chr15	24054700	24055252	553	*	Intron	15	24101827	24445011	343185	1	101928840	ENST00000650870.1	-46575	ENSG00000259905
MIR582	microRNA 582	0.428925	-0.0401215	0.897971	2.71523	1.97784	0.0652966	0.723458	-3.96243	peak_127912	Day0vsDay15	chr5	59714911	59715846	936	*	Intron	5	59703606	59703703	98	2	693167	ENST00000365731.4	-11208	ENSG00000202601
FAM178B	family with sequence similarity 178 member B	1.03553	0.254771	1.81629	0.514214	2.76922	0.01207	0.578719	-2.74288	peak_87311	Day0vsDay8	chr2	96950960	96951671	712	*	Promoter (<=1kb)	2	96923569	96951935	28367	2	51252	ENST00000520074.1	264	ENSG00000168754
GPR35	G protein-coupled receptor 35	0.428952	-0.197514	1.05542	0.315557	1.41928	0.169708	0.729214	-4.66326	peak_95279	Day0vsDay15	chr2	240635189	240636305	1117	*	Distal Intergenic	2	240625480	240633159	7680	1	2859	ENST00000407714.2	9709	ENSG00000178623
LOC105374625	uncharacterized LOC105374625	0.42897	-0.482748	1.34069	-0.698964	0.975267	0.339937	0.776266	-5.08012	peak_125405	Day0vsDay15	chr5	3774664	3775317	654	*	Distal Intergenic	5	3778376	3788078	9703	1	105374625	ENST00000701884.1	-3059	ENSG00000288978
PRKAG2	protein kinase AMP-activated non-catalytic subunit gamma 2	0.428972	-0.187817	1.04576	1.20011	1.44162	0.16337	0.856088	-4.79885	peak_152926	Day0vsDay8	chr7	151850816	151852214	1399	*	Intron	7	151837268	151876788	39521	2	51422	ENST00000474383.1	24574	ENSG00000106617
OPCML	opioid binding protein/cell adhesion molecule like	0.428986	-0.432561	1.29053	-0.289583	1.04073	0.311243	0.765649	-4.99085	peak_33334	Day0vsDay15	chr11	133479247	133480260	1014	*	Intron	11	132419860	133532402	1112543	2	4978	ENST00000529038.5	52142	ENSG00000183715
DLGAP2	DLG associated protein 2	0.428998	-0.637205	1.4952	-0.404752	0.835251	0.414596	0.931808	-5.29086	peak_154001	Day0vsDay8	chr8	926087	926830	744	*	Intron	8	883328	1105066	221739	1	9228	ENST00000578889.1	42759	ENSG00000198010
LINC02074	long intergenic non-protein coding RNA 2074	0.42902	-0.123134	0.981175	0.470087	1.61055	0.121407	0.412842	-4.57216	peak_69214	Day0vsDay27	chr17	74040367	74041510	1144	*	Distal Intergenic	17	74043452	74112899	69448	2	102723567	ENST00000581028.5	71389	ENSG00000266357
LINC01833	long intergenic non-protein coding RNA 1833	0.429022	-0.200391	1.05843	1.04651	1.41287	0.171564	0.860486	-4.92412	peak_84568	Day0vsDay8	chr2	44837059	44837681	623	*	Distal Intergenic	2	44921077	44927168	6092	2	107985879	ENST00000560399.2	89487	ENSG00000259439
FUBP3	far upstream element binding protein 3	0.429031	-0.0602041	0.918267	-0.0210895	1.81773	0.0826293	0.352442	-4.32285	peak_167610	Day0vsDay27	chr9	130639946	130640996	1051	*	Distal Intergenic	9	130635864	130637233	1370	1	8939	ENST00000492199.1	4082	ENSG00000107164
PPP2R2B	protein phosphatase 2 regulatory subunit Bbeta	0.429047	-0.0372221	0.895316	1.28062	1.91366	0.070556	0.333207	-4.14367	peak_131794	Day0vsDay27	chr5	146662226	146662585	360	*	Intron	5	146590038	146600376	10339	2	5521	ENST00000512984.1	-61850	ENSG00000156475
UNC5CL	unc-5 family C-terminal like	0.429052	-0.282628	1.14073	-0.362129	1.24963	0.22445	0.5412	-5.01624	peak_137491	Day0vsDay27	chr6	40978457	40979793	1337	*	Distal Intergenic	6	41028373	41032987	4615	2	222643	ENST00000470102.1	53194	ENSG00000124602
SH3BP4	SH3 domain binding protein 4	0.429057	-0.0180821	0.876197	1.61178	2.0048	0.0602543	0.720532	-3.92261	peak_94505	Day0vsDay15	chr2	235049854	235050141	288	*	Intron	2	234994840	235040942	46103	1	23677	ENST00000454947.1	55014	ENSG00000130147
CACNA2D3	calcium voltage-gated channel auxiliary subunit alpha2delta 3	0.429058	-0.366642	1.22476	-0.66162	1.11971	0.276454	0.59509	-5.07994	peak_110759	Day0vsDay27	chr3	54433859	54434660	802	*	Intron	3	54272774	54320541	47768	1	55799	ENST00000478466.1	161085	ENSG00000157445
FCGBP	Fc gamma binding protein	0.429075	-0.041947	0.900098	1.72542	1.96757	0.0650316	0.324236	-4.0586	peak_79241	Day0vsDay27	chr19	39881206	39882045	840	*	Intron	19	39886266	39887292	1027	2	8857	ENST00000595713.1	5247	ENSG00000275395
CARINH	colitis associated IRF1 antisense regulator of intestinal homeostasis	0.429077	-0.274406	1.13256	-0.48968	1.27772	0.216858	0.53305	-4.93885	peak_130644	Day0vsDay27	chr5	132420786	132421285	500	*	Promoter (<=1kb)	5	132419864	132460930	41067	1	441108	ENST00000621237.1	922	NA
ABCC4	ATP binding cassette subfamily C member 4 (PEL blood group)	0.429079	-0.452073	1.31023	0.223837	1.00935	0.323681	0.913462	-5.17776	peak_44413	Day0vsDay8	chr13	95004232	95004750	519	*	Intron	13	95043320	95044329	1010	2	10257	ENST00000484109.1	39579	ENSG00000125257
MIR34B	microRNA 34b	0.429096	-0.155888	1.01408	0.614859	1.52044	0.142518	0.72392	-4.54641	peak_31413	Day0vsDay15	chr11	111512418	111513412	995	*	Promoter (<=1kb)	11	111512938	111513021	84	1	407041	ENST00000385076.3	0	ENSG00000207811
SLC25A25	solute carrier family 25 member 25	0.429117	-0.134069	0.992302	1.49392	1.57936	0.128398	0.423264	-4.61179	peak_167212	Day0vsDay27	chr9	128094060	128094947	888	*	Promoter (2-3kb)	9	128091586	128109055	17470	1	114789	ENST00000682638.1	2474	ENSG00000148339
KDM1B	lysine demethylase 1B	0.429136	-0.30366	1.16193	0.973188	1.2389	0.230942	0.884014	-5.00295	peak_135817	Day0vsDay8	chr6	18154859	18156248	1390	*	Promoter (<=1kb)	6	18155329	18222043	66715	1	221656	ENST00000546309.6	0	ENSG00000165097
LOC124900324	small nucleolar RNA SNORD74	0.429162	-0.168059	1.02638	2.54724	1.51036	0.148372	0.451336	-4.67468	peak_38678	Day0vsDay27	chr12	107410097	107410827	731	*	Intron	12	107374747	107374827	81	1	124900324	ENST00000364027.1	35350	ENSG00000200897
AQP12B	aquaporin 12B	0.429208	-0.722099	1.58051	-0.832088	0.772741	0.447826	0.738307	-5.4083	peak_95285	Day0vsDay27	chr2	240683517	240684226	710	*	Promoter (<=1kb)	2	240676422	240682906	6485	2	653437	ENST00000621682.4	-611	ENSG00000185176
VAMP1	vesicle associated membrane protein 1	0.429216	-0.199267	1.0577	1.53982	1.42216	0.170355	0.859503	-4.86551	peak_34154	Day0vsDay8	chr12	6470160	6471346	1187	*	Promoter (<=1kb)	12	6462237	6470653	8417	2	6843	ENST00000400911.7	0	ENSG00000139190
PROKR1	prokineticin receptor 1	0.429221	-0.047268	0.905709	2.03256	1.87642	0.0785175	0.345916	-4.19262	peak_85731	Day0vsDay27	chr2	68642696	68645118	2423	*	Promoter (<=1kb)	2	68643579	68658251	14673	1	10887	ENST00000303786.5	0	ENSG00000169618
OSTF1	osteoclast stimulating factor 1	0.429259	-0.104914	0.963432	1.00911	1.66569	0.109826	0.395454	-4.49824	peak_164142	Day0vsDay27	chr9	75186831	75187087	257	*	Distal Intergenic	9	75088514	75147265	58752	1	26578	ENST00000346234.7	98317	ENSG00000134996
TAC4	tachykinin precursor 4	0.429276	-0.0520802	0.910633	0.0885581	1.85975	0.0785234	0.72392	-4.10803	peak_67783	Day0vsDay15	chr17	49862346	49862957	612	*	Distal Intergenic	17	49838300	49848069	9770	2	255061	ENST00000436235.6	-14277	ENSG00000176358
GRK7	G protein-coupled receptor kinase 7	0.429283	-0.362818	1.22139	-0.337518	1.12336	0.273286	0.752799	-4.94643	peak_114905	Day0vsDay15	chr3	141777945	141778809	865	*	Promoter (<=1kb)	3	141778148	141818490	40343	1	131890	ENST00000264952.2	0	ENSG00000114124
LOC124902561	uncharacterized LOC124902561	0.429302	-1.04051	1.89911	-1.10631	0.605421	0.55104	0.947642	-5.41912	peak_24077	Day0vsDay8	chr10	130544707	130545404	698	*	Distal Intergenic	10	130180185	130183643	3459	1	124902561	ENST00000619341.1	364522	NA
DHRS9	dehydrogenase/reductase 9	0.429308	-0.297672	1.15629	2.56788	1.24609	0.228635	0.883071	-5.14348	peak_91226	Day0vsDay8	chr2	169087328	169088082	755	*	Intron	2	169081107	169096167	15061	1	10170	ENST00000412271.1	6221	ENSG00000073737
LINC02616	long intergenic non-protein coding RNA 2616	0.429311	-0.38855	1.24717	-0.518008	1.08805	0.288245	0.757429	-4.96954	peak_119664	Day0vsDay15	chr4	36822836	36824559	1724	*	Distal Intergenic	4	37001772	37019968	18197	1	100508631	ENST00000665248.1	-177213	ENSG00000261761
ARAP2	ArfGAP with RhoGAP domain, ankyrin repeat and PH domain 2	0.429313	-0.644929	1.50356	0.0937311	0.828379	0.416274	0.932131	-5.32609	peak_119628	Day0vsDay8	chr4	36220160	36220498	339	*	Intron	4	36209375	36210745	1371	2	116984	ENST00000511416.1	-9415	ENSG00000047365
HNF4G	hepatocyte nuclear factor 4 gamma	0.429341	-0.243024	1.1017	-1.18341	1.33895	0.197015	0.736429	-4.73749	peak_158201	Day0vsDay15	chr8	75406844	75407742	899	*	Promoter (<=1kb)	8	75407914	75527134	119221	1	3174	ENST00000494318.5	-172	ENSG00000164749
ATP1A1-AS1	ATP1A1 antisense RNA 1	0.429352	-0.0255662	0.884271	1.39302	1.95631	0.0631265	0.321686	-4.09038	peak_8118	Day0vsDay27	chr1	116432797	116434299	1503	*	Exon	1	116400220	116421301	21082	2	84852	ENST00000675545.1	-11496	ENSG00000203865
KMT2CP4	lysine methyltransferase 2C pseudogene 4	0.429356	-0.10787	0.966582	1.87426	1.66516	0.112643	0.72392	-4.37814	peak_87041	Day0vsDay15	chr2	90064509	90065397	889	*	Distal Intergenic	2	89622213	89640635	18423	2	101927050	ENST00000636037.1	-423874	NA
PCDH15	protocadherin related 15	0.42937	-0.624064	1.4828	-0.199601	0.848674	0.40634	0.931238	-5.32347	peak_18629	Day0vsDay8	chr10	55131120	55132197	1078	*	Intron	10	54378823	55319614	940792	2	65217	ENST00000458638.1	187417	ENSG00000150275
TNS3	tensin 3	0.429379	-0.212341	1.0711	1.65671	1.40025	0.177398	0.863131	-4.9353	peak_146879	Day0vsDay8	chr7	47525423	47525893	471	*	Intron	7	47275154	47537342	262189	2	64759	ENST00000705350.1	11449	ENSG00000136205
SLC26A4-AS1	SLC26A4 antisense RNA 1	0.42938	-0.391375	1.25013	-0.0548204	1.0981	0.28657	0.903223	-5.09	peak_150446	Day0vsDay8	chr7	107660523	107662051	1529	*	Promoter (<=1kb)	7	107650260	107661858	11599	2	286002	ENST00000668981.1	0	NA
ALOX5AP	arachidonate 5-lipoxygenase activating protein	0.429417	-0.146686	1.00552	1.33737	1.55214	0.138029	0.72392	-4.50272	peak_42139	Day0vsDay15	chr13	30735015	30735331	317	*	Promoter (<=1kb)	13	30735543	30764426	28884	1	241	ENST00000380490.5	-212	ENSG00000132965
ETV5	ETS variant transcription factor 5	0.429418	-0.234236	1.09307	1.99193	1.34287	0.195703	0.509328	-4.87827	peak_116648	Day0vsDay27	chr3	186097796	186098378	583	*	Intron	3	186104926	186105490	565	2	2119	ENST00000475484.1	7112	ENSG00000244405
L3MBTL4	L3MBTL histone methyl-lysine binding protein 4	0.429432	-0.183839	1.0427	2.18626	1.46479	0.159738	0.46634	-4.74457	peak_71013	Day0vsDay27	chr18	6323932	6324547	616	*	Promoter (2-3kb)	18	6239799	6326721	86923	2	91133	ENST00000583054.5	2174	ENSG00000154655
FBXO25	F-box protein 25	1.06594	0.257687	1.87418	-0.354864	2.73365	0.012066	0.578719	-2.74626	peak_153922	Day0vsDay8	chr8	422208	422628	421	*	Promoter (1-2kb)	8	420397	451320	30924	1	26260	ENST00000524125.5	1811	ENSG00000147364
FHAD1	forkhead associated phosphopeptide binding domain 1	0.4295	-0.131783	0.990783	0.896296	1.58613	0.126853	0.420962	-4.61394	peak_1714	Day0vsDay27	chr1	15325158	15325986	829	*	Promoter (<=1kb)	1	15324469	15330008	5540	1	114827	ENST00000459961.1	689	ENSG00000142621
ACSBG1	acyl-CoA synthetase bubblegum family member 1	0.429501	-0.138948	0.99795	0.798689	1.56614	0.131462	0.839619	-4.55385	peak_54793	Day0vsDay8	chr15	78241645	78242434	790	*	Intron	15	78170914	78245688	74775	2	23205	ENST00000560817.5	3254	ENSG00000103740
MAN2B2	mannosidase alpha class 2B member 2	0.429516	-0.0317904	0.890823	1.5595	1.96139	0.0653545	0.324601	-4.08042	peak_118324	Day0vsDay27	chr4	6586514	6587370	857	*	Exon	4	6575215	6622401	47187	1	23324	ENST00000505907.1	11299	ENSG00000013288
LOC400627	uncharacterized LOC400627	0.429518	-0.0383599	0.897397	3.06638	1.95057	0.0671535	0.723458	-3.99708	peak_70281	Day0vsDay15	chr17	80968992	80970996	2005	*	Promoter (<=1kb)	17	80968220	80971078	2859	2	400627	ENST00000573602.1	82	ENSG00000261924
RGS1	regulator of G protein signaling 1	0.429535	-0.194028	1.0531	1.4262	1.432	0.168326	0.728949	-4.62736	peak_11359	Day0vsDay15	chr1	192544878	192545562	685	*	Intron	1	192575763	192577276	1514	1	5996	ENST00000474373.1	-30201	ENSG00000090104
LINC02291	long intergenic non-protein coding RNA 2291	0.429541	-0.317506	1.17659	0.871043	1.20343	0.244044	0.744966	-4.84989	peak_49853	Day0vsDay15	chr14	97702877	97703568	692	*	Distal Intergenic	14	97646047	97686658	40612	2	100129345	ENST00000554197.1	-16219	ENSG00000197176
LOC124900229	small nucleolar RNA SNORD65	0.429555	-0.21443	1.07354	1.66536	1.40705	0.176385	0.486205	-4.75408	peak_138597	Day0vsDay27	chr6	67202483	67202955	473	*	Distal Intergenic	6	67210408	67210480	73	2	124900229	ENST00000390927.1	7525	ENSG00000212229
ACTA2-AS1	ACTA2 antisense RNA 1	0.429567	-0.0508327	0.909967	1.71554	1.85516	0.0794572	0.347593	-4.23631	peak_20728	Day0vsDay27	chr10	88932513	88932993	481	*	Promoter (<=1kb)	10	88932643	88940340	7698	1	100132116	ENST00000437930.4	0	ENSG00000180139
MIR365B	microRNA 365b	1.07821	0.263738	1.89268	2.30678	2.80419	0.0121745	0.578719	-2.73231	peak_65995	Day0vsDay8	chr17	31645329	31645636	308	*	Distal Intergenic	17	31575411	31575521	111	1	100126356	ENST00000362317.1	69918	ENSG00000283978
YTHDF3-DT	YTHDF3 divergent transcript	0.429616	-0.770825	1.63006	-0.829081	0.741817	0.465975	0.936606	-5.39217	peak_157733	Day0vsDay8	chr8	63168017	63169334	1318	*	Promoter (<=1kb)	8	63167725	63168465	741	2	101410533	ENST00000603538.2	0	ENSG00000270673
CEP164	centrosomal protein 164	0.429619	-0.260653	1.11989	-0.75221	1.29009	0.210297	0.525534	-4.96562	peak_31912	Day0vsDay27	chr11	117336680	117337452	773	*	Intron	11	117328103	117351960	23858	1	22897	ENST00000533570.1	8577	ENSG00000110274
LCP1	lymphocyte cytosolic protein 1	0.42963	-0.0383284	0.897589	0.885313	1.91379	0.0712216	0.723458	-4.04314	peak_42827	Day0vsDay15	chr13	46124319	46124980	662	*	Intron	13	46125957	46142839	16883	2	3936	ENST00000674665.1	17859	ENSG00000136167
D21S2088E	D21S2088E	0.429651	-0.0462872	0.90559	1.69369	1.88877	0.0745791	0.339401	-4.18362	peak_101230	Day0vsDay27	chr21	23555159	23555921	763	*	Distal Intergenic	21	23361735	23423778	62044	2	266917	ENST00000656174.1	-131381	ENSG00000228592
ADD1	adducin 1	0.429653	-0.190102	1.04941	-0.413017	1.43699	0.164666	0.727998	-4.62443	peak_117905	Day0vsDay15	chr4	2851242	2851799	558	*	Promoter (1-2kb)	4	2853134	2868095	14962	1	118	ENST00000374281.2	-1335	ENSG00000087274
MIR3201	microRNA 3201	0.429662	-0.706382	1.56571	-0.0578133	0.785933	0.441438	0.934819	-5.31889	peak_106706	Day0vsDay8	chr22	48244391	48245524	1134	*	Distal Intergenic	22	48274364	48274415	52	1	100422916	ENST00000578320.1	-28840	ENSG00000266508
FAM245A	family with sequence similarity 245 member A	0.429669	-0.101286	0.960624	-0.16624	1.70254	0.105238	0.388087	-4.41519	peak_20660	Day0vsDay27	chr10	87459725	87461062	1338	*	Distal Intergenic	10	87396564	87435035	38472	2	728218	ENST00000656643.1	-24690	ENSG00000228055
ITPR1	inositol 1,4,5-trisphosphate receptor type 1	0.429671	-0.0368889	0.89623	1.77808	1.97913	0.0641606	0.323333	-4.03916	peak_107281	Day0vsDay27	chr3	4581230	4581692	463	*	Intron	3	4596140	4639409	43270	1	3708	ENST00000491868.2	-14448	ENSG00000150995
PARN	poly(A)-specific ribonuclease	0.429679	-0.0856055	0.944964	2.27879	1.7962	0.0897094	0.363699	-4.32085	peak_57951	Day0vsDay27	chr16	14629382	14629644	263	*	Promoter (<=1kb)	16	14551710	14629643	77934	2	5073	ENST00000651913.1	0	ENSG00000140694
WDR27	WD repeat domain 27	1.0982	0.263651	1.93274	-0.30428	2.72764	0.0122309	0.578719	-2.75689	peak_143409	Day0vsDay8	chr6	169556517	169557502	986	*	Intron	6	169457212	169649233	192022	2	253769	ENST00000479310.5	91731	ENSG00000184465
MIR4472-1	microRNA 4472-1	0.429711	-0.288582	1.148	0.422524	1.2635	0.22278	0.742504	-4.80068	peak_161413	Day0vsDay15	chr8	142064448	142065389	942	*	Distal Intergenic	8	142176339	142176418	80	1	100616268	ENST00000584349.1	-110950	ENSG00000265247
ZBTB7C	zinc finger and BTB domain containing 7C	0.429715	-0.149989	1.00942	0.216107	1.53774	0.138723	0.438103	-4.65657	peak_72978	Day0vsDay27	chr18	48177687	48178266	580	*	Exon	18	48026673	48165566	138894	2	201501	ENST00000588982.5	-12121	ENSG00000184828
SCX	scleraxis bHLH transcription factor	0.429728	-0.0479824	0.907439	2.27852	1.93382	0.0700735	0.33261	-4.11696	peak_161800	Day0vsDay27	chr8	144272131	144272748	618	*	Intron	8	144266453	144268481	2029	1	642658	ENST00000567180.3	5678	ENSG00000260428
CHST5	carbohydrate sulfotransferase 5	0.429738	-0.0357488	0.895225	0.101341	1.96398	0.0649139	0.324236	-4.04148	peak_61676	Day0vsDay27	chr16	75550092	75550596	505	*	3' UTR	16	75528532	75545428	16897	2	23563	ENST00000460606.1	-4664	ENSG00000135702
CCDC102A	coiled-coil domain containing 102A	0.429739	-0.0200475	0.879526	1.70683	1.99837	0.0605934	0.720532	-3.93423	peak_60493	Day0vsDay15	chr16	57503375	57504261	887	*	Distal Intergenic	16	57512387	57516582	4196	2	92922	ENST00000569068.1	12321	ENSG00000135736
EZH2	enhancer of zeste 2 polycomb repressive complex 2 subunit	0.42975	-0.0581912	0.917691	1.63019	1.84476	0.0810095	0.72392	-4.13395	peak_152525	Day0vsDay15	chr7	148796528	148797048	521	*	Intron	7	148810200	148811823	1624	2	2146	ENST00000469631.1	14775	ENSG00000106462
VAT1L	vesicle amine transport 1 like	0.429778	-0.15689	1.01645	0.499517	1.52104	0.143052	0.44452	-4.68343	peak_61739	Day0vsDay27	chr16	77871946	77872558	613	*	Intron	16	77862748	77882408	19661	1	57687	ENST00000563850.1	9198	ENSG00000171724
WWOX	WW domain containing oxidoreductase	0.429785	-0.166794	1.02636	0.307342	1.49328	0.149443	0.724843	-4.55465	peak_61754	Day0vsDay15	chr16	78134819	78135481	663	*	Intron	16	78130049	78432603	302555	1	51741	ENST00000562639.5	4770	ENSG00000186153
MINAR2	membrane integral NOTCH2 associated receptor 2	0.429803	-0.186875	1.04648	0.11697	1.44467	0.162519	0.727998	-4.64417	peak_130478	Day0vsDay15	chr5	129767761	129768386	626	*	Intron	5	129748094	129766732	18639	1	100127206	ENST00000564719.2	19667	ENSG00000186367
PDE4D	phosphodiesterase 4D	0.429805	-0.260211	1.11982	1.75318	1.33473	0.198907	0.736933	-4.73389	peak_127902	Day0vsDay15	chr5	59576618	59577063	446	*	Intron	5	58974921	59586393	611473	2	5144	ENST00000505453.1	9330	ENSG00000113448
LOC102467226	uncharacterized LOC102467226	0.429813	-0.406145	1.26577	-0.124818	1.08227	0.293175	0.904589	-5.1109	peak_130185	Day0vsDay8	chr5	121490319	121490939	621	*	Distal Intergenic	5	121322587	121350272	27686	1	102467226	ENST00000627271.1	167732	NA
MCM10	minichromosome maintenance 10 replication initiation factor	0.429825	-0.205301	1.06495	-0.13792	1.40278	0.174515	0.484067	-4.85311	peak_16119	Day0vsDay27	chr10	13167310	13168454	1145	*	Intron	10	13164128	13211104	46977	1	55388	ENST00000378694.1	3182	ENSG00000065328
SORCS2	sortilin related VPS10 domain containing receptor 2	0.429877	-0.264353	1.12411	1.85588	1.3271	0.201542	0.872613	-4.93683	peak_118429	Day0vsDay8	chr4	7238764	7239284	521	*	Intron	4	7192538	7742827	550290	1	57537	ENST00000507866.6	46226	ENSG00000184985
DNER	delta/notch like EGF repeat containing	0.429881	-0.0619843	0.921746	2.80608	1.87185	0.0783303	0.798482	-4.32621	peak_93881	Day0vsDay8	chr2	229735652	229736455	804	*	Distal Intergenic	2	229357629	229714555	356927	2	92737	ENST00000341772.5	-21097	ENSG00000187957
ZNF581	zinc finger protein 581	1.10504	0.266265	1.94382	0.541614	2.7308	0.012144	0.578719	-2.75654	peak_81213	Day0vsDay8	chr19	55635490	55635790	301	*	Promoter (<=1kb)	19	55635459	55645622	10164	1	51545	ENST00000587252.5	31	ENSG00000171425
BACE2	beta-secretase 2	0.42992	-0.61784	1.47768	-0.289696	0.852094	0.404801	0.931238	-5.24074	peak_102174	Day0vsDay8	chr21	41255018	41255700	683	*	Promoter (2-3kb)	21	41252465	41257326	4862	1	25825	ENST00000475618.1	2553	ENSG00000182240
LINC02203	long intergenic non-protein coding RNA 2203	0.429974	-0.765856	1.6258	-0.187999	0.745297	0.463911	0.936606	-5.45833	peak_51247	Day0vsDay8	chr15	21551697	21552328	632	*	Promoter (<=1kb)	15	21552795	21640521	87727	1	727924	ENST00000625989.2	-467	ENSG00000284988
TEKT5	tektin 5	0.429977	-0.0277648	0.887719	1.75763	1.94707	0.0642875	0.323429	-4.08081	peak_57593	Day0vsDay27	chr16	10703705	10704145	441	*	Distal Intergenic	16	10627501	10694930	67430	2	146279	ENST00000283025.7	-8775	ENSG00000153060
LOC124901737	uncharacterized LOC124901737	0.429981	-0.16597	1.02593	-0.188184	1.51482	0.146895	0.449627	-4.663	peak_150879	Day0vsDay27	chr7	121530223	121531193	971	*	Distal Intergenic	7	121450948	121511194	60247	2	124901737	ENST00000688734.1	-19029	NA
AKAP11	A-kinase anchoring protein 11	0.429983	-0.0900391	0.950004	1.44348	1.73194	0.100187	0.379596	-4.40479	peak_42618	Day0vsDay27	chr13	42271353	42272765	1413	*	Promoter (<=1kb)	13	42272152	42323261	51110	1	11215	ENST00000025301.4	0	ENSG00000023516
LOC102723692	uncharacterized LOC102723692	0.429986	-0.235578	1.09555	-0.711289	1.34546	0.193954	0.507446	-4.90469	peak_58195	Day0vsDay27	chr16	17026256	17027339	1084	*	Distal Intergenic	16	17134504	17138736	4233	1	102723692	ENST00000567344.1	-107165	ENSG00000261448
ROPN1L	rhophilin associated tail protein 1 like	0.429987	-0.365392	1.22537	-0.140902	1.12057	0.274449	0.593269	-5.13041	peak_125937	Day0vsDay27	chr5	10489662	10490314	653	*	Distal Intergenic	5	10479371	10482309	2939	1	83853	ENST00000416930.2	10291	ENSG00000145491
MIR3914-1	microRNA 3914-1	0.430039	-0.330362	1.19044	0.0333068	1.17226	0.253522	0.747093	-4.88742	peak_148295	Day0vsDay15	chr7	71733172	71733732	561	*	Distal Intergenic	7	71307672	71307770	99	2	100500836	ENST00000584357.2	-425402	ENSG00000265878
MTUS2-AS1	MTUS2 antisense RNA 1	0.430073	-0.234772	1.09492	-0.82231	1.34085	0.193531	0.73572	-4.79162	peak_42032	Day0vsDay15	chr13	29490748	29492095	1348	*	Promoter (<=1kb)	13	29476515	29490105	13591	2	100874107	ENST00000323380.7	-643	NA
USP12	ubiquitin specific peptidase 12	0.4301	-0.175995	1.0362	0.946627	1.51917	0.146173	0.448488	-4.6479	peak_41884	Day0vsDay27	chr13	27014699	27015487	789	*	Distal Intergenic	13	27089438	27095706	6269	2	219333	ENST00000612674.1	80219	ENSG00000152484
C14orf132	chromosome 14 open reading frame 132	1.12423	0.270102	1.97836	0.52632	2.72828	0.0122132	0.578719	-2.76125	peak_49720	Day0vsDay8	chr14	96010919	96011372	454	*	Distal Intergenic	14	96039362	96086807	47446	1	56967	ENST00000553764.1	-27990	ENSG00000227051
LIMD1	LIM domain containing 1	1.17804	0.282884	2.07319	-0.854697	2.72784	0.0122254	0.578719	-2.77203	peak_109863	Day0vsDay8	chr3	45604136	45604882	747	*	Intron	3	45594751	45686341	91591	1	8994	ENST00000273317.5	9385	ENSG00000144791
LOC105374914	uncharacterized LOC105374914	0.430125	-0.192325	1.05258	3.12596	1.4576	0.16351	0.856332	-4.91001	peak_135258	Day0vsDay8	chr6	8983083	8983628	546	*	Intron	6	8992163	9095712	103550	1	105374914	ENST00000665625.1	-8535	NA
LOC105372045	uncharacterized LOC105372045	0.430148	-0.211521	1.07182	-0.00686472	1.38952	0.178457	0.731988	-4.70714	peak_72103	Day0vsDay15	chr18	29752494	29753250	757	*	Distal Intergenic	18	29629842	29650440	20599	1	105372045	ENST00000666254.1	122652	ENSG00000287803
FAM210B	family with sequence similarity 210 member B	0.430184	-0.0435319	0.903899	2.12542	1.91458	0.0719328	0.335191	-4.14226	peak_99580	Day0vsDay27	chr20	56372919	56373192	274	*	Intron	20	56359109	56360712	1604	1	116151	ENST00000437418.1	13810	ENSG00000124098
CALML5	calmodulin like 5	0.430194	-0.33546	1.19585	-0.438849	1.16463	0.256532	0.747093	-4.90613	peak_15515	Day0vsDay15	chr10	5506736	5507518	783	*	Distal Intergenic	10	5498697	5499570	874	2	51806	ENST00000380332.5	-7166	ENSG00000178372
MYRF	myelin regulatory factor	0.430194	-0.22105	1.08144	1.34069	1.39414	0.179783	0.864228	-4.87172	peak_28342	Day0vsDay8	chr11	61775601	61776027	427	*	Promoter (1-2kb)	11	61777606	61786417	8812	1	745	ENST00000389602.4	-1579	ENSG00000124920
CAVIN1	caveolae associated protein 1	0.43022	-0.286442	1.14688	0.167357	1.25973	0.224922	0.882484	-4.90196	peak_66950	Day0vsDay8	chr17	42420358	42420987	630	*	Promoter (2-3kb)	17	42402449	42423256	20808	2	284119	ENST00000357037.6	2269	ENSG00000177469
ZNF18	zinc finger protein 18	0.430238	-0.171409	1.03188	0.669784	1.49501	0.151401	0.455174	-4.71047	peak_64610	Day0vsDay27	chr17	11983238	11983742	505	*	Exon	17	11978261	11991013	12753	2	7566	ENST00000577671.5	7271	ENSG00000154957
LINC02151	long intergenic non-protein coding RNA 2151	0.430252	-0.190554	1.05106	-0.538515	1.44651	0.163536	0.727998	-4.61745	peak_31794	Day0vsDay15	chr11	116330451	116331254	804	*	Distal Intergenic	11	116496568	116500650	4083	2	109729162	ENST00000452629.2	169396	NA
SPECC1	sperm antigen with calponin homology and coiled-coil domains 1	0.430253	-0.109399	0.969905	0.630018	1.65313	0.113986	0.72392	-4.36601	peak_65263	Day0vsDay15	chr17	20089975	20090549	575	*	Promoter (2-3kb)	17	20087022	20314755	227734	1	92521	ENST00000261503.9	2953	ENSG00000128487
LLPH	LLP homolog, long-term synaptic facilitation factor	0.430287	-0.0319461	0.89252	1.64523	1.95771	0.0658724	0.723458	-3.99289	peak_36971	Day0vsDay15	chr12	66107290	66108066	777	*	Distal Intergenic	12	66123307	66130702	7396	2	84298	ENST00000446587.2	22636	ENSG00000139233
LOC107984942	uncharacterized LOC107984942	0.430293	-0.597799	1.45838	0.404226	0.86754	0.394928	0.929884	-5.22301	peak_4155	Day0vsDay8	chr1	37318737	37320164	1428	*	Intron	1	37350934	37474386	123453	2	107984942	ENST00000668045.1	154222	NA
LOC124908049	uncharacterized LOC124908049	0.4303	-0.184774	1.04538	1.16356	1.4636	0.159754	0.727272	-4.62362	peak_82847	Day0vsDay15	chr2	16142060	16143341	1282	*	Distal Intergenic	2	16202430	16204226	1797	1	124908049	ENST00000444804.1	-59089	NA
MYOF	myoferlin	0.430303	-0.381055	1.24166	2.45264	1.10001	0.284611	0.902142	-5.28127	peak_20948	Day0vsDay8	chr10	93386582	93387777	1196	*	Intron	10	93306429	93379987	73559	2	26509	ENST00000463743.5	-6595	ENSG00000138119
UBP1	upstream binding protein 1	0.430303	-0.59291	1.45352	-0.763022	0.871697	0.392704	0.929562	-5.29126	peak_109052	Day0vsDay8	chr3	33446261	33446635	375	*	Distal Intergenic	3	33416793	33441371	24579	2	7342	ENST00000496310.1	-4890	ENSG00000153560
FAM88E	family with sequence similarity 88 member E	0.430313	-0.338714	1.19934	0.0496484	1.16547	0.257829	0.890536	-5.07357	peak_163707	Day0vsDay8	chr9	42550878	42551191	314	*	Distal Intergenic	9	42566993	42569310	2318	2	103908605	ENST00000428895.1	18119	NA
CSRP3-AS1	CSRP3 and E2F8 antisense RNA 1	0.430315	-0.12608	0.986709	1.63944	1.63375	0.119265	0.409437	-4.53455	peak_26461	Day0vsDay27	chr11	19284007	19284349	343	*	Distal Intergenic	11	19299883	19308358	8476	1	105376580	ENST00000528326.5	-15534	NA
OLFM5P	olfactomedin family member 5, pseudogene	1.22027	0.294061	2.14649	-0.482178	2.73089	0.0121416	0.578719	-2.75846	peak_25465	Day0vsDay8	chr11	5527014	5527750	737	*	Promoter (2-3kb)	11	5518441	5524955	6515	2	101927763	ENST00000411807.2	-2059	NA
C14orf132	chromosome 14 open reading frame 132	1.29193	0.309711	2.27416	-0.316284	2.72639	0.0122656	0.578719	-2.77017	peak_49731	Day0vsDay8	chr14	96109545	96110075	531	*	Distal Intergenic	14	96039384	96086809	47426	1	56967	ENST00000553782.1	70161	ENSG00000227051
ZKSCAN7-AS1	ZKSCAN7 ZNF cluster antisense RNA 1	0.430359	-0.278747	1.13947	-0.943331	1.25799	0.221468	0.538288	-5.01203	peak_109786	Day0vsDay27	chr3	44671284	44671976	693	*	Intron	3	44661125	44685647	24523	2	112840933	ENST00000701041.1	13671	ENSG00000281456
TRAK1	trafficking kinesin protein 1	0.430408	-0.0387918	0.899609	1.05625	1.91181	0.0713267	0.723458	-4.03784	peak_109530	Day0vsDay15	chr3	42023296	42023697	402	*	Intron	3	42013802	42225889	212088	1	22906	ENST00000487159.5	9494	ENSG00000182606
LOC112268247	uncharacterized LOC112268247	0.430414	-0.143652	1.00448	2.52612	1.57002	0.133904	0.840252	-4.71594	peak_78002	Day0vsDay8	chr19	20971227	20972121	895	*	Promoter (<=1kb)	19	20972262	20983210	10949	1	112268247	ENST00000598137.1	-141	NA
LINC02250	long intergenic non-protein coding RNA 2250	1.55705	0.389403	2.7247	-0.423244	2.77131	0.0119189	0.578719	-2.70915	peak_51458	Day0vsDay8	chr15	25594720	25595262	543	*	Distal Intergenic	15	25506835	25578813	71979	2	105370737	ENST00000660564.1	-15907	ENSG00000235731
LOC101928274	uncharacterized LOC101928274	0.430418	-0.102852	0.963687	2.11277	1.70704	0.105206	0.388047	-4.43617	peak_39655	Day0vsDay27	chr12	118127052	118127537	486	*	Intron	12	118114350	118121117	6768	2	101928274	ENST00000321694.5	-5935	NA
LOC124903495	uncharacterized LOC124903495	1.69738	0.405623	2.98914	-1.01999	2.72367	0.0123408	0.578719	-2.76624	peak_52989	Day0vsDay8	chr15	54082709	54083614	906	*	Intron	15	53947154	53984010	36857	2	124903495	ENST00000557976.6	-98699	NA
COL17A1	collagen type XVII alpha 1 chain	0.430517	-0.0359218	0.896956	0.570455	1.91317	0.0687118	0.330249	-4.14371	peak_21834	Day0vsDay27	chr10	104035741	104036530	790	*	Promoter (1-2kb)	10	104031350	104034130	2781	2	1308	ENST00000647647.1	-1611	ENSG00000065618
KREMEN1	kringle containing transmembrane protein 1	0.430535	-0.0127908	0.873861	1.25764	2.04875	0.05942	0.720532	-3.85595	peak_104466	Day0vsDay15	chr22	29157585	29158204	620	*	Intron	22	29142030	29154769	12740	1	83999	ENST00000479755.1	15555	ENSG00000183762
CACNA1B	calcium voltage-gated channel subunit alpha1 B	-0.449873	-0.767505	-0.132241	3.93648	-2.93578	0.00760344	0.579082	-2.4121	peak_168743	Day0vsDay15	chr9	138061517	138062462	946	*	Intron	9	138075869	138105778	29910	1	774	ENST00000413253.1	-13407	ENSG00000148408
RNVU1-26	RNA, variant U1 small nuclear 26	0.430543	-0.141601	1.00269	2.01535	1.60342	0.125993	0.835227	-4.72216	peak_8477	Day0vsDay8	chr1	144521685	144522068	384	*	Promoter (1-2kb)	1	144523860	144524021	162	2	124904624	ENST00000618578.1	1953	ENSG00000275291
IGSF6	immunoglobulin superfamily member 6	0.430549	-0.569616	1.43071	-1.12051	0.893487	0.382132	0.687543	-5.30198	peak_58533	Day0vsDay27	chr16	21646934	21647813	880	*	Exon	16	21644290	21652606	8317	2	10261	ENST00000569602.1	4793	ENSG00000140749
ERP44	endoplasmic reticulum protein 44	0.430553	-0.323086	1.18419	0.846649	1.18419	0.248864	0.888333	-5.09445	peak_165644	Day0vsDay8	chr9	100087268	100088504	1237	*	Intron	9	99979239	100098857	119619	2	23071	ENST00000690739.1	10353	ENSG00000023318
FRG1FP	FSHD region gene 1 family member F, pseudogene	0.430565	-0.537362	1.39849	-0.754025	0.922048	0.366417	0.67446	-5.30347	peak_103045	Day0vsDay27	chr22	11016919	11019268	2350	*	Distal Intergenic	22	10939388	10961338	21951	2	102723780	ENST00000635667.1	-55581	NA
LRP8	LDL receptor related protein 8	0.430585	-0.275672	1.13684	-0.0272933	1.26373	0.219439	0.880932	-4.90787	peak_5316	Day0vsDay8	chr1	53339839	53340823	985	*	Distal Intergenic	1	53245546	53328469	82924	2	7804	ENST00000662198.1	-11370	ENSG00000157193
GDI2	GDP dissociation inhibitor 2	0.430611	-0.0244108	0.885633	2.23419	1.97236	0.0649558	0.324236	-4.05186	peak_15550	Day0vsDay27	chr10	5809624	5809864	241	*	Intron	10	5773842	5813387	39546	2	2665	ENST00000456041.5	3523	ENSG00000057608
RPUSD3	RNA pseudouridine synthase D3	0.430619	-0.0564593	0.917698	1.46163	1.88294	0.0759171	0.723667	-4.09376	peak_107569	Day0vsDay15	chr3	9859463	9859831	369	*	Distal Intergenic	3	9841736	9844602	2867	2	285367	ENST00000485705.5	-14861	ENSG00000156990
TKT	transketolase	0.430622	-0.0336791	0.894923	0.416025	1.92244	0.0674754	0.723458	-4.02188	peak_110672	Day0vsDay15	chr3	53235894	53236578	685	*	Promoter (<=1kb)	3	53225652	53235607	9956	2	7086	ENST00000460343.5	-287	ENSG00000163931
CADM1	cell adhesion molecule 1	0.43063	-0.0747949	0.936055	2.54187	1.80597	0.0879721	0.72392	-4.18402	peak_31714	Day0vsDay15	chr11	115194019	115195117	1099	*	Promoter (<=1kb)	11	115176330	115194110	17781	2	23705	ENST00000543375.5	0	ENSG00000182985
LRCH1	leucine rich repeats and calponin homology domain containing 1	0.430637	-0.18507	1.04635	2.82367	1.48378	0.155323	0.725672	-4.58508	peak_42872	Day0vsDay15	chr13	46648078	46648497	420	*	Intron	13	46679836	46692577	12742	1	23143	ENST00000463929.5	-31339	ENSG00000136141
LINC00881	long intergenic non-protein coding RNA 881	0.430658	-0.0120748	0.873391	1.37709	2.03243	0.0563992	0.310589	-3.96154	peak_115491	Day0vsDay27	chr3	157105113	157105959	847	*	Intron	3	157089918	157135557	45640	1	100498859	ENST00000665438.1	15195	NA
NRCAM	neuronal cell adhesion molecule	0.430675	-0.771301	1.63265	-0.876828	0.742696	0.465453	0.936606	-5.44562	peak_150476	Day0vsDay8	chr7	108203525	108204360	836	*	Intron	7	108207228	108209603	2376	2	4897	ENST00000489800.1	5243	ENSG00000091129
TRAP1	TNF receptor associated protein 1	0.430698	-0.568156	1.42955	-0.321423	0.901718	0.380821	0.926867	-5.28612	peak_57123	Day0vsDay8	chr16	3665284	3666010	727	*	3' UTR	16	3658038	3662267	4230	2	10131	ENST00000574494.1	-3017	ENSG00000126602
FAM30C	family with sequence similarity 30 member C	0.430706	-0.384474	1.24589	1.30771	1.11563	0.279056	0.900362	-5.04319	peak_51214	Day0vsDay8	chr15	21024272	21024990	719	*	Intron	15	21019388	21020851	1464	1	654499	ENST00000561158.1	4884	NA
PLOD3	procollagen-lysine,2-oxoglutarate 5-dioxygenase 3	0.430709	-0.00681528	0.868233	1.49156	2.04768	0.0549142	0.720532	-3.85291	peak_149957	Day0vsDay15	chr7	101207239	101208149	911	*	Promoter (2-3kb)	7	101208593	101210439	1847	2	8985	ENST00000487563.1	2290	ENSG00000106397
CERS4	ceramide synthase 4	0.430728	-0.277759	1.13922	0.863681	1.26017	0.220696	0.537319	-4.9706	peak_76379	Day0vsDay27	chr19	8218413	8218924	512	*	Intron	19	8225027	8256675	31649	1	79603	ENST00000558877.1	-6103	ENSG00000090661
NPY4R2	neuropeptide Y receptor Y4-2	0.430729	-0.329029	1.19049	0.941134	1.17834	0.252594	0.888682	-4.98475	peak_18179	Day0vsDay8	chr10	47870795	47872888	2094	*	Distal Intergenic	10	47918662	47923524	4863	1	100996758	ENST00000576178.7	-45774	ENSG00000264717
CCDC63	coiled-coil domain containing 63	0.43073	-0.0720014	0.933461	0.789866	1.78953	0.089642	0.363548	-4.29693	peak_39013	Day0vsDay27	chr12	110842403	110842921	519	*	Intron	12	110846769	110881272	34504	1	160762	ENST00000550317.1	-3848	ENSG00000173093
SUSD6	sushi domain containing 6	0.430751	-0.0597756	0.921277	0.984245	1.84323	0.0813616	0.72392	-4.13739	peak_48108	Day0vsDay15	chr14	69611158	69612393	1236	*	Promoter (<=1kb)	14	69611596	69715144	103549	1	9766	ENST00000342745.5	0	ENSG00000100647
NXN	nucleoredoxin	0.430804	-0.342867	1.20447	0.709285	1.17268	0.255599	0.88942	-5.03296	peak_63396	Day0vsDay8	chr17	979262	980397	1136	*	Promoter (<=1kb)	17	799310	979776	180467	2	64359	ENST00000336868.8	0	ENSG00000167693
LOC124903554	uncharacterized LOC124903554	0.430809	-0.0903519	0.951969	1.66002	1.7423	0.0983447	0.376707	-4.36137	peak_55718	Day0vsDay27	chr15	90597713	90598663	951	*	Promoter (<=1kb)	15	90597874	90604404	6531	1	124903554	ENST00000558496.5	0	NA
NCOR2	nuclear receptor corepressor 2	-1.26748	-2.21918	-0.315778	-0.313387	-2.82289	0.0123579	0.579145	-2.67272	peak_40255	Day0vsDay8	chr12	124431154	124431509	356	*	Promoter (<=1kb)	12	124429395	124430641	1247	2	9612	ENST00000494460.1	-513	ENSG00000196498
LOC646938	TBC1 domain family member 2B pseudogene	0.430861	-0.0835794	0.945301	0.589307	1.73604	0.0964185	0.72392	-4.26775	peak_54841	Day0vsDay15	chr15	78750753	78751560	808	*	Promoter (<=1kb)	15	78752107	78753373	1267	1	646938	ENST00000434914.1	-547	ENSG00000290424
MTCL1	microtubule crosslinking factor 1	0.430863	-0.423898	1.28562	1.33178	1.05264	0.305392	0.907522	-5.26861	peak_71191	Day0vsDay8	chr18	8856748	8857285	538	*	Distal Intergenic	18	8812845	8819171	6327	1	23255	ENST00000520926.1	43903	ENSG00000168502
SCARB1	scavenger receptor class B member 1	0.744042	0.182488	1.30559	3.02545	2.78144	0.0123674	0.579214	-2.7942	peak_40327	Day0vsDay8	chr12	124853831	124854591	761	*	Intron	12	124778499	124863783	85285	2	949	ENST00000546215.5	9192	ENSG00000073060
LOC105376380	uncharacterized LOC105376380	0.430865	-0.0455494	0.90728	2.49492	1.88869	0.0753831	0.340938	-4.18327	peak_15519	Day0vsDay27	chr10	5548381	5549462	1082	*	Distal Intergenic	10	5549666	5554277	4612	2	105376380	ENST00000659334.1	4815	ENSG00000287566
BRSK1	BR serine/threonine kinase 1	0.430866	-0.391508	1.25324	1.04167	1.08704	0.289535	0.607252	-5.14626	peak_81149	Day0vsDay27	chr19	55305535	55305795	261	*	Promoter (1-2kb)	19	55304048	55305527	1480	1	84446	ENST00000588584.1	1487	ENSG00000160469
ARHGEF3	Rho guanine nucleotide exchange factor 3	0.43087	-0.453497	1.31524	0.372265	1.00988	0.323433	0.913371	-5.29178	peak_110922	Day0vsDay8	chr3	56928341	56929230	890	*	Intron	3	56753494	56939907	186414	2	50650	ENST00000498517.5	10677	ENSG00000163947
LOC642696	uncharacterized LOC642696	0.430872	-0.125133	0.986878	2.62286	1.6068	0.123325	0.835227	-4.71484	peak_57799	Day0vsDay8	chr16	12079411	12080748	1338	*	Intron	16	12086746	12090302	3557	2	642696	ENST00000312019.2	9554	NA
CIB2	calcium and integrin binding family member 2	0.430879	-0.0668471	0.928606	2.62116	1.89765	0.0757279	0.792944	-4.30058	peak_54769	Day0vsDay8	chr15	78130842	78131979	1138	*	Promoter (<=1kb)	15	78104606	78131445	26840	2	10518	ENST00000258930.8	0	ENSG00000136425
RAB29	RAB29, member RAS oncogene family	0.430903	-0.213468	1.07528	1.48891	1.41463	0.174736	0.731631	-4.65577	peak_12297	Day0vsDay15	chr1	205782394	205783377	984	*	Exon	1	205767986	205775482	7497	2	8934	ENST00000367139.8	-6912	ENSG00000117280
SGIP1	SH3GL interacting endocytic adaptor 1	0.430931	-0.48647	1.34833	0.139962	0.979871	0.340393	0.919779	-5.1259	peak_5998	Day0vsDay8	chr1	66509510	66510905	1396	*	Distal Intergenic	1	66533267	66748987	215721	1	84251	ENST00000682707.1	-22362	ENSG00000118473
MIR4708	microRNA 4708	0.430971	-0.123147	0.98509	2.18433	1.64246	0.118194	0.832591	-4.60205	peak_47837	Day0vsDay8	chr14	65302552	65304044	1493	*	Exon	14	65335117	65335183	67	2	100616176	ENST00000584635.1	31139	ENSG00000266740
LINC01164	long intergenic non-protein coding RNA 1164	0.430993	-0.627907	1.48989	-0.842482	0.844231	0.408918	0.708536	-5.31895	peak_24303	Day0vsDay27	chr10	131694204	131694930	727	*	Distal Intergenic	10	131772383	131777402	5020	2	399827	ENST00000684956.2	82472	ENSG00000189275
LINC02501	long intergenic non-protein coding RNA 2501	0.431008	-0.338349	1.20036	0.170769	1.18756	0.250995	0.888333	-4.99539	peak_119502	Day0vsDay8	chr4	31459231	31459863	633	*	Distal Intergenic	4	31506422	31557752	51331	1	105374565	ENST00000658339.1	-46559	ENSG00000249882
C1QL1	complement C1q like 1	-1.28344	-2.25273	-0.314151	0.878397	-2.76804	0.0123959	0.579792	-2.76386	peak_67218	Day0vsDay8	chr17	44987646	44988084	439	*	Intron	17	44959693	44968303	8611	2	10882	ENST00000253407.4	-19343	ENSG00000131094
GRAMD4	GRAM domain containing 4	0.431026	-0.148987	1.01104	3.62284	1.55765	0.137035	0.435867	-4.61992	peak_106510	Day0vsDay27	chr22	46625547	46626072	526	*	Promoter (<=1kb)	22	46626761	46679790	53030	1	23151	ENST00000361034.7	-689	ENSG00000075240
LOC105374122	uncharacterized LOC105374122	1.21708	0.302822	2.13134	-0.51077	2.7664	0.0123905	0.579792	-2.73763	peak_114426	Day0vsDay8	chr3	135383796	135384230	435	*	Intron	3	135377449	135439858	62410	2	105374122	ENST00000658465.1	55628	NA
MIOX	myo-inositol oxygenase	0.431032	-0.801442	1.66351	-0.536958	0.724918	0.476075	0.938187	-5.41215	peak_107113	Day0vsDay8	chr22	50489560	50490226	667	*	Promoter (2-3kb)	22	50487385	50489976	2592	1	55586	ENST00000451761.1	2175	ENSG00000100253
TNFSF4	TNF superfamily member 4	0.431034	-0.148365	1.01043	1.09342	1.57365	0.136047	0.72392	-4.467	peak_10478	Day0vsDay15	chr1	173280772	173281660	889	*	Intron	1	173183731	173207331	23601	2	7292	ENST00000281834.4	-73441	ENSG00000117586
LOC112268126	COX assembly mitochondrial protein homolog	0.431061	-0.0266946	0.888816	1.68257	1.95928	0.0667892	0.326738	-4.06736	peak_49266	Day0vsDay27	chr14	91426956	91427902	947	*	Distal Intergenic	14	91419449	91419751	303	1	112268126	ENST00000557756.1	7507	NA
TUSC8	tumor suppressor candidate 8	0.431061	-0.0797152	0.941837	2.73203	1.77972	0.0925529	0.368136	-4.32774	peak_42718	Day0vsDay27	chr13	44415812	44416782	971	*	Distal Intergenic	13	44404355	44405984	1630	2	400128	ENST00000607312.1	-9828	ENSG00000237361
LOC101929653	uncharacterized LOC101929653	0.431074	-0.307907	1.17006	0.158324	1.21207	0.238467	0.743858	-4.92329	peak_33181	Day0vsDay15	chr11	131523898	131525717	1820	*	Intron	11	131536476	131540598	4123	2	101929653	ENST00000414856.1	14881	ENSG00000237654
LOC124900707	uncharacterized LOC124900707	0.431084	-0.94455	1.80672	-0.536193	0.649556	0.522644	0.945458	-5.37437	peak_120410	Day0vsDay8	chr4	56301170	56302138	969	*	Exon	4	56308929	56311621	2693	1	124900707	ENST00000505410.1	-6791	NA
CRBN	cereblon	0.431092	-0.358841	1.22103	0.0589968	1.13469	0.27036	0.896363	-5.03445	peak_107232	Day0vsDay8	chr3	3191757	3192847	1091	*	Distal Intergenic	3	3144628	3179727	35100	2	51185	ENST00000639284.1	-12030	ENSG00000113851
DIRAS1	DIRAS family GTPase 1	0.4311	-0.00736153	0.869561	1.01193	2.05638	0.0538027	0.720532	-3.84644	peak_75501	Day0vsDay15	chr19	2720653	2721170	518	*	Promoter (<=1kb)	19	2717399	2721341	3943	2	148252	ENST00000588128.1	171	ENSG00000176490
MIR34A	microRNA 34a	0.431119	-0.572065	1.4343	0.465003	0.890787	0.382597	0.927528	-5.27813	peak_1098	Day0vsDay8	chr1	9162011	9163328	1318	*	Exon	1	9151668	9151777	110	2	407040	ENST00000385130.1	-10234	ENSG00000284357
SPDYE2B	speedy/RINGO cell cycle regulator family member E2B	0.431121	-0.0644174	0.926659	1.21952	1.80714	0.0863907	0.72392	-4.18819	peak_150195	Day0vsDay15	chr7	102647305	102648518	1214	*	Promoter (1-2kb)	7	102650319	102662625	12307	1	100310812	ENST00000507450.6	-1801	ENSG00000173678
SMAD3	SMAD family member 3	0.431132	-0.300548	1.16281	-0.267077	1.22137	0.23476	0.552822	-5.02493	peak_53855	Day0vsDay27	chr15	67114510	67115970	1461	*	Intron	15	67125716	67190762	65047	1	4088	ENST00000540846.6	-9746	ENSG00000166949
OR2V1	olfactory receptor family 2 subfamily V member 1	0.43114	-0.365194	1.22747	0.0197623	1.12824	0.273707	0.898273	-5.05096	peak_134463	Day0vsDay8	chr5	181103683	181104411	729	*	Distal Intergenic	5	181123122	181130577	7456	2	26693	ENST00000641318.1	26166	ENSG00000185372
LINC02749	long intergenic non-protein coding RNA 2749	0.431148	-0.0896862	0.951983	0.374371	1.71834	0.101357	0.72392	-4.28171	peak_25404	Day0vsDay15	chr11	4181972	4182983	1012	*	Promoter (2-3kb)	11	4179675	4202663	22989	1	100506082	ENST00000667222.1	2297	ENSG00000254480
HYCC2	hyccin PI4KA lipid kinase complex subunit 2	0.431159	-0.0894909	0.95181	1.92275	1.77982	0.092907	0.368583	-4.33192	peak_92541	Day0vsDay27	chr2	201003117	201003450	334	*	Intron	2	200996050	201009452	13403	2	285172	ENST00000490725.5	6002	ENSG00000155744
ARHGAP20	Rho GTPase activating protein 20	0.4312	-0.658793	1.52119	-0.494833	0.819997	0.420936	0.93362	-5.30804	peak_31368	Day0vsDay8	chr11	110542368	110543199	832	*	Distal Intergenic	11	110577043	110589685	12643	2	57569	ENST00000529591.5	46486	ENSG00000137727
RPS16P5	ribosomal protein S16 pseudogene 5	0.431207	-0.00310827	0.865523	1.61396	2.05796	0.0515236	0.302937	-3.92719	peak_138257	Day0vsDay27	chr6	53310754	53311847	1094	*	Intron	6	53336943	53337346	404	2	647190	ENST00000406501.1	25499	NA
STK24	serine/threonine kinase 24	0.431225	-0.0880084	0.950458	2.89013	1.72147	0.099075	0.377836	-4.41745	peak_44601	Day0vsDay27	chr13	98556945	98557788	844	*	Intron	13	98505028	98576204	71177	2	8428	ENST00000481288.1	18416	ENSG00000102572
LOC107985462	uncharacterized LOC107985462	-1.55675	-2.74278	-0.370711	-0.17658	-2.72068	0.0124244	0.579845	-2.78361	peak_13155	Day0vsDay8	chr1	221503893	221505462	1570	*	Distal Intergenic	1	221549362	221554314	4953	1	107985462	ENST00000663688.1	-43900	NA
SH3PXD2B	SH3 and PX domains 2B	0.431258	-0.384895	1.24741	0.665817	1.0975	0.285434	0.902367	-5.11624	peak_133416	Day0vsDay8	chr5	172435995	172437998	2004	*	Intron	5	172325000	172454308	129309	2	285590	ENST00000636523.1	16310	ENSG00000174705
AMER3	APC membrane recruitment protein 3	0.431279	-0.615229	1.47779	0.210883	0.855639	0.402817	0.931144	-5.2579	peak_89810	Day0vsDay8	chr2	130790703	130791536	834	*	Distal Intergenic	2	130756291	130764658	8368	1	205147	ENST00000458606.6	34412	ENSG00000178171
LOC100506274	uncharacterized LOC100506274	-1.19472	-2.10554	-0.283911	-0.474693	-2.86001	0.0124291	0.579845	-2.61798	peak_82143	Day0vsDay8	chr2	7437161	7437499	339	*	Intron	2	7430005	7450223	20219	1	100506274	ENST00000658275.1	7156	ENSG00000229727
MIR3591	microRNA 3591	0.431285	-0.214243	1.07681	1.14313	1.41304	0.174885	0.861803	-4.8621	peak_73516	Day0vsDay8	chr18	58463451	58463723	273	*	Distal Intergenic	18	58451080	58451152	73	2	100616357	ENST00000636727.1	-12299	ENSG00000207778
LINC02188	long intergenic non-protein coding RNA 2188	0.431298	-0.14007	1.00267	0.0150982	1.5665	0.132123	0.428647	-4.61992	peak_62581	Day0vsDay27	chr16	86660398	86661026	629	*	Intron	16	86710122	86738461	28340	1	102724344	ENST00000647615.1	-49096	ENSG00000261175
CTIF	cap binding complex dependent translation initiation factor	0.431299	-0.547648	1.41025	-0.116592	0.913223	0.370938	0.924386	-5.23415	peak_73044	Day0vsDay8	chr18	48738794	48739222	429	*	Intron	18	48760182	48860565	100384	1	9811	ENST00000587860.1	-20960	ENSG00000134030
OPA3	outer mitochondrial membrane lipid metabolism regulator OPA3	-0.619827	-1.09489	-0.144768	3.9255	-2.78442	0.0124135	0.579845	-2.79593	peak_79897	Day0vsDay8	chr19	45590487	45591359	873	*	3' UTR	19	45546281	45584802	38522	2	80207	ENST00000263275.5	-5685	ENSG00000125741
RBM19	RNA binding motif protein 19	1.01196	0.240978	1.78295	-0.109589	2.72067	0.0124248	0.579845	-2.77142	peak_39307	Day0vsDay8	chr12	113844211	113844830	620	*	Exon	12	113822687	113858904	36218	2	9904	ENST00000552384.1	14074	ENSG00000122965
LOC124900778	uncharacterized LOC124900778	0.431345	-0.473649	1.33634	-1.01427	0.987952	0.333823	0.774422	-5.07512	peak_122547	Day0vsDay15	chr4	128586420	128586758	339	*	Intron	4	128567972	128570531	2560	2	124900778	ENST00000514265.1	-15889	ENSG00000248187
LOC105369562	uncharacterized LOC105369562	0.431349	-0.496826	1.35952	0.301481	0.968713	0.345169	0.92014	-5.16191	peak_32831	Day0vsDay8	chr11	127106084	127107608	1525	*	Promoter (1-2kb)	11	127109454	127139719	30266	1	105369562	ENST00000642327.1	-1846	NA
PRLR	prolactin receptor	-0.910291	-1.55352	-0.267065	-0.00334596	-2.93342	0.007645	0.580233	-2.40093	peak_127025	Day0vsDay15	chr5	35129961	35130510	550	*	Promoter (<=1kb)	5	35084482	35130344	45863	2	5618	ENST00000514206.5	0	ENSG00000113494
LINC00578	long intergenic non-protein coding RNA 578	0.431378	-0.065534	0.928289	2.26508	1.80572	0.0869597	0.359115	-4.29027	peak_116209	Day0vsDay27	chr3	177426873	177427991	1119	*	Distal Intergenic	3	177441910	177546044	104135	1	100505566	ENST00000657906.1	-13919	ENSG00000228221
SKA1	spindle and kinetochore associated complex subunit 1	0.431401	-0.069575	0.932378	0.939951	1.84209	0.0836469	0.72392	-4.14488	peak_73187	Day0vsDay15	chr18	50359731	50360140	410	*	Distal Intergenic	18	50375040	50392247	17208	1	220134	ENST00000398452.6	-14900	ENSG00000154839
EIF3C	eukaryotic translation initiation factor 3 subunit C	0.431406	-0.00845944	0.871272	2.96907	2.0765	0.0525428	0.720532	-3.82307	peak_59081	Day0vsDay15	chr16	28699726	28700421	696	*	Exon	16	28711417	28735727	24311	1	8663	ENST00000395587.5	-10996	ENSG00000184110
HIVEP2	HIVEP zinc finger 2	0.431421	-0.0263441	0.889186	3.06097	2.0074	0.0610002	0.721881	-3.91542	peak_141384	Day0vsDay15	chr6	142927941	142928277	337	*	Intron	6	142751481	142944597	193117	2	3097	ENST00000703916.1	16320	ENSG00000010818
RAB12	RAB12, member RAS oncogene family	0.431423	-0.231196	1.09404	1.12948	1.35482	0.19018	0.867973	-4.95272	peak_71161	Day0vsDay8	chr18	8545672	8545909	238	*	Exon	18	8609437	8639383	29947	1	201475	ENST00000649141.2	-63528	ENSG00000206418
LOC124903394	uncharacterized LOC124903394	-0.89593	-1.52923	-0.262633	-0.586648	-2.9324	0.00766295	0.580233	-2.41652	peak_50659	Day0vsDay15	chr14	104325843	104326527	685	*	Distal Intergenic	14	104376530	104378951	2422	2	124903394	ENST00000557687.1	52424	NA
IGF1R	insulin like growth factor 1 receptor	0.431444	-0.0798426	0.942731	2.04376	1.74911	0.0940875	0.72392	-4.26779	peak_56182	Day0vsDay15	chr15	98881601	98881941	341	*	Intron	15	98873719	98896889	23171	1	3480	ENST00000557873.5	7882	ENSG00000140443
LOC107985808	uncharacterized LOC107985808	0.431479	-0.0414407	0.904398	1.73869	1.91881	0.0709228	0.723458	-4.03211	peak_84034	Day0vsDay15	chr2	35273497	35274484	988	*	Intron	2	35159599	35170349	10751	1	107985808	ENST00000587255.5	113898	NA
DHX35	DEAH-box helicase 35	0.431483	-0.188437	1.0514	1.94744	1.44273	0.16306	0.856088	-4.84665	peak_98182	Day0vsDay8	chr20	39082556	39083811	1256	*	Distal Intergenic	20	39030360	39038636	8277	1	60625	ENST00000482619.1	52196	ENSG00000101452
LRRC25	leucine rich repeat containing 25	0.431494	-0.0768076	0.939795	1.16681	1.75959	0.0922545	0.367803	-4.376	peak_77735	Day0vsDay27	chr19	18403496	18404274	779	*	Distal Intergenic	19	18391137	18397622	6486	2	126364	ENST00000339007.4	-5874	ENSG00000175489
LOC105379030	uncharacterized LOC105379030	0.431538	-0.397497	1.26057	0.926453	1.07943	0.29308	0.904589	-5.13873	peak_128402	Day0vsDay8	chr5	73134884	73136571	1688	*	Intron	5	73132008	73150592	18585	2	105379030	ENST00000508255.1	14021	ENSG00000251599
DLGAP2	DLG associated protein 2	0.431553	-0.0897034	0.95281	0.631409	1.71609	0.100071	0.72392	-4.30836	peak_154112	Day0vsDay15	chr8	1482797	1483840	1044	*	Intron	8	1501366	1708474	207109	1	9228	ENST00000612087.1	-17526	ENSG00000198010
BOK-AS1	BOK antisense RNA 1	0.431555	-0.171738	1.03485	-0.123334	1.48274	0.152202	0.725099	-4.59032	peak_95414	Day0vsDay15	chr2	241558587	241559904	1318	*	Promoter (<=1kb)	2	241544403	241558977	14575	2	100379249	ENST00000434306.1	0	NA
SORCS3-AS1	SORCS3 antisense RNA 1	0.431566	-0.27671	1.13984	-0.342682	1.263	0.219696	0.741558	-4.78626	peak_21898	Day0vsDay15	chr10	104860770	104862030	1261	*	Intron	10	104664608	104666200	1593	2	100505890	ENST00000449805.2	-194570	ENSG00000226387
NASP	nuclear autoantigenic sperm protein	0.431576	-0.236337	1.09949	3.37024	1.34066	0.196467	0.869325	-5.08285	peak_4882	Day0vsDay8	chr1	45586301	45586731	431	*	Promoter (2-3kb)	1	45584065	45618247	34183	1	4678	ENST00000351223.7	2236	ENSG00000132780
LOC105377782	uncharacterized LOC105377782	0.431583	-0.155384	1.01855	-0.416038	1.52408	0.14161	0.72392	-4.53657	peak_154274	Day0vsDay15	chr8	2236465	2237361	897	*	Distal Intergenic	8	2203339	2207704	4366	1	105377782	ENST00000687564.1	33126	NA
RNF152	ring finger protein 152	0.43161	-0.037354	0.900574	1.01976	1.92728	0.0697605	0.723458	-4.01952	peak_73700	Day0vsDay15	chr18	61967356	61967911	556	*	Intron	18	61888125	61894247	6123	2	220441	ENST00000588396.1	-73109	ENSG00000176641
C8orf17	chromosome 8 putative open reading frame 17	0.431621	-0.409856	1.2731	-0.551515	1.06321	0.299118	0.615387	-5.2026	peak_161096	Day0vsDay27	chr8	139929350	139930088	739	*	Promoter (1-2kb)	8	139931172	139933942	2771	1	100507249	ENST00000507535.4	-1084	ENSG00000250733
DNAH8-AS1	DNAH8 antisense RNA 1	0.431621	-0.158168	1.02141	1.11496	1.53274	0.142128	0.443051	-4.62237	peak_137326	Day0vsDay27	chr6	38973200	38973533	334	*	Intron	6	38923029	38953099	30071	2	100131047	ENST00000416948.1	-20101	NA
POP1	POP1 homolog, ribonuclease P/MRP subunit	0.431621	-0.371218	1.23446	1.30911	1.11437	0.277039	0.899672	-5.19254	peak_159057	Day0vsDay8	chr8	98169737	98170548	812	*	Distal Intergenic	8	98155958	98157667	1710	1	10940	ENST00000517435.1	13779	ENSG00000104356
CHEK2P2	CHEK2 pseudogene 2	0.431625	-0.298126	1.16138	2.11104	1.25342	0.225965	0.882484	-4.95893	peak_51136	Day0vsDay8	chr15	20248141	20249082	942	*	Exon	15	20282744	20291558	8815	1	646096	ENST00000555186.5	-33662	ENSG00000290857
GNA15	G protein subunit alpha 15	-0.633068	-1.07381	-0.192329	4.5425	-2.99781	0.00767671	0.580233	-2.39303	peak_75557	Day0vsDay15	chr19	3132988	3133982	995	*	Promoter (2-3kb)	19	3136033	3163749	27717	1	2769	ENST00000262958.4	-2051	ENSG00000060558
ST8SIA6	ST8 alpha-N-acetyl-neuraminide alpha-2,8-sialyltransferase 6	0.431665	-0.028325	0.891655	1.43104	2.01545	0.0595718	0.315413	-3.99452	peak_16404	Day0vsDay27	chr10	17507125	17507484	360	*	Distal Intergenic	10	17315421	17454595	139175	2	338596	ENST00000377602.5	-52530	ENSG00000148488
ADO	2-aminoethanethiol dioxygenase	-0.563277	-0.961398	-0.165156	4.13034	-2.93268	0.00765806	0.580233	-2.41948	peak_18909	Day0vsDay15	chr10	62779285	62780165	881	*	Intron	10	62804720	62808479	3760	1	84890	ENST00000373783.3	-24555	ENSG00000181915
GALNT17	polypeptide N-acetylgalactosaminyltransferase 17	0.431693	-0.857646	1.72103	-0.816775	0.694009	0.494876	0.941007	-5.46424	peak_148251	Day0vsDay8	chr7	71049129	71050020	892	*	Distal Intergenic	7	71132144	71713599	581456	1	64409	ENST00000333538.10	-82124	ENSG00000185274
PCDHB8	protocadherin beta 8	0.431705	-0.0202198	0.88363	1.02368	1.99608	0.0617725	0.721938	-3.92816	peak_131437	Day0vsDay15	chr5	141178155	141178816	662	*	Promoter (<=1kb)	5	141177790	141180539	2750	1	56128	ENST00000239444.4	365	ENSG00000120322
LOC101927421	uncharacterized LOC101927421	0.431706	-0.504332	1.36774	1.37496	0.955986	0.349375	0.92014	-5.29205	peak_130290	Day0vsDay8	chr5	125109974	125110979	1006	*	Intron	5	125036808	125065291	28484	1	101927421	ENST00000655934.1	73166	NA
KRT38	keratin 38	-0.531557	-0.907439	-0.155676	3.89931	-2.93127	0.00768292	0.580233	-2.42068	peak_66802	Day0vsDay15	chr17	41448535	41449415	881	*	Exon	17	41436154	41440983	4830	2	8687	ENST00000246646.4	-7552	ENSG00000171360
PRKD2	protein kinase D2	0.431716	-0.15234	1.01577	0.51842	1.53729	0.138849	0.438285	-4.66827	peak_80039	Day0vsDay27	chr19	46677622	46678928	1307	*	3' UTR	19	46678529	46686180	7652	2	25865	ENST00000593492.1	7252	ENSG00000105287
MRGPRX1	MAS related GPR family member X1	0.431725	-0.620534	1.48398	-0.504044	0.859994	0.400873	0.93114	-5.28255	peak_26438	Day0vsDay8	chr11	18942755	18943919	1165	*	Distal Intergenic	11	18933499	18939414	5916	2	259249	ENST00000526914.2	-3341	ENSG00000170255
VWA3B	von Willebrand factor A domain containing 3B	0.431729	-0.0495634	0.913021	1.43086	1.90115	0.0737654	0.723458	-4.05599	peak_87408	Day0vsDay15	chr2	98140289	98140952	664	*	Intron	2	98128153	98133982	5830	1	200403	ENST00000465930.1	12136	ENSG00000168658
REEP1	receptor accessory protein 1	-0.496896	-0.840605	-0.153187	2.15678	-3.01155	0.00768235	0.580233	-2.31485	peak_86762	Day0vsDay15	chr2	86238394	86238771	378	*	Intron	2	86215057	86225589	10533	2	65055	ENST00000687927.1	-12805	ENSG00000068615
FAM241B	family with sequence similarity 241 member B	0.4318	-0.0371162	0.900716	1.98517	1.93319	0.0685132	0.32986	-4.11809	peak_19188	Day0vsDay27	chr10	69650597	69653016	2420	*	Distal Intergenic	10	69630544	69632877	2334	1	219738	ENST00000421716.1	20053	ENSG00000171224
LOC100506937	uncharacterized LOC100506937	0.431816	-0.275586	1.13922	1.65518	1.28061	0.216396	0.879474	-4.98077	peak_151546	Day0vsDay8	chr7	132777529	132778240	712	*	Distal Intergenic	7	132758992	132760616	1625	1	100506937	ENST00000663581.1	18537	ENSG00000225881
LOC101929650	uncharacterized LOC101929650	0.431826	-0.231402	1.09506	1.83237	1.38646	0.182297	0.866148	-4.95196	peak_70674	Day0vsDay8	chr17	83175539	83176209	671	*	Intron	17	83144131	83177607	33477	1	101929650	ENST00000572343.1	31408	NA
TLCD3B	TLC domain containing 3B	0.431836	-0.13627	0.999941	2.38946	1.6084	0.126754	0.835227	-4.71015	peak_59249	Day0vsDay8	chr16	30030727	30031458	732	*	Promoter (<=1kb)	16	30024427	30031271	6845	2	83723	ENST00000380495.9	0	ENSG00000149926
FGD5	FYVE, RhoGEF and PH domain containing 5	0.431862	-0.158923	1.02265	1.93189	1.52031	0.144343	0.847505	-4.81788	peak_108177	Day0vsDay8	chr3	14765869	14766783	915	*	Intron	3	14810853	14821624	10772	1	152273	ENST00000640506.1	-44070	ENSG00000154783
LOC124904714	uncharacterized LOC124904714	0.43187	-0.10312	0.966861	1.22836	1.67326	0.108311	0.393187	-4.4974	peak_79155	Day0vsDay27	chr19	39139121	39139677	557	*	Promoter (2-3kb)	19	39134882	39136463	1582	2	124904714	ENST00000599484.1	-2658	NA
PTPRJ	protein tyrosine phosphatase receptor type J	0.57025	0.167155	0.973345	-0.155029	2.93234	0.00766396	0.580233	-2.41531	peak_27869	Day0vsDay15	chr11	48176337	48177143	807	*	Distal Intergenic	11	48145078	48149866	4789	1	5795	ENST00000527026.1	31259	ENSG00000149177
AMPD3	adenosine monophosphate deaminase 3	0.431901	-0.411425	1.27523	0.0639604	1.06156	0.299847	0.90676	-5.10953	peak_25827	Day0vsDay8	chr11	10498110	10498957	848	*	Promoter (<=1kb)	11	10498401	10504658	6258	1	272	ENST00000530864.1	0	ENSG00000133805
LINC02855	long intergenic non-protein coding RNA 2855	0.431904	-0.843154	1.70696	-0.90075	0.702125	0.489898	0.940158	-5.44152	peak_159911	Day0vsDay8	chr8	121674089	121674640	552	*	Intron	8	121671773	121684562	12790	2	105375732	ENST00000518922.1	9922	ENSG00000254209
LINC00159	long intergenic non-protein coding RNA 159	0.431913	-0.0761871	0.940012	0.92949	1.77499	0.092362	0.72392	-4.22382	peak_101491	Day0vsDay15	chr21	32192032	32192635	604	*	Intron	21	32080316	32197813	117498	2	100551499	ENST00000414877.1	5178	NA
LOC105376276	uncharacterized LOC105376276	0.431931	-0.219639	1.0835	-0.672243	1.37407	0.183135	0.731988	-4.76958	peak_167000	Day0vsDay15	chr9	126519488	126520069	582	*	Exon	9	126516417	126518808	2392	1	105376276	ENST00000454034.1	3071	NA
TCERG1L	transcription elongation regulator 1 like	0.431939	-0.409791	1.27367	0.133589	1.06859	0.298317	0.906273	-5.12093	peak_24222	Day0vsDay8	chr10	131277061	131278001	941	*	Intron	10	131092391	131260336	167946	2	256536	ENST00000483040.1	-16725	ENSG00000176769
LOC105376363	uncharacterized LOC105376363	0.431945	-0.0554897	0.919381	1.78217	1.8395	0.0824152	0.352142	-4.25704	peak_15403	Day0vsDay27	chr10	3741616	3742646	1031	*	Distal Intergenic	10	3748966	3763712	14747	1	105376363	ENST00000661014.1	-6320	NA
HNF1B	HNF1 homeobox B	0.431952	-0.179793	1.0437	1.40253	1.49349	0.151925	0.849644	-4.81719	peak_66440	Day0vsDay8	chr17	37736462	37736865	404	*	Promoter (2-3kb)	17	37728611	37733817	5207	2	6928	ENST00000618894.1	-2645	ENSG00000275410
LRTM2	leucine rich repeats and transmembrane domains 2	0.432052	-0.380407	1.24451	2.25991	1.11384	0.279244	0.900519	-5.25762	peak_33694	Day0vsDay8	chr12	1830989	1831448	460	*	Exon	12	1827563	1831101	3539	1	654429	ENST00000546157.1	3426	ENSG00000166159
PIP4K2A	phosphatidylinositol-5-phosphate 4-kinase type 2 alpha	0.432077	-0.0880339	0.952187	1.2533	1.73428	0.100323	0.379776	-4.39908	peak_16625	Day0vsDay27	chr10	22625508	22625878	371	*	Intron	10	22607818	22609717	1900	2	5305	ENST00000432610.1	-15791	ENSG00000150867
NEURL1	neuralized E3 ubiquitin protein ligase 1	0.432077	-0.138016	1.00217	0.417696	1.57099	0.130332	0.72392	-4.47032	peak_21775	Day0vsDay15	chr10	103564681	103565627	947	*	Intron	10	103571677	103577902	6226	1	9148	ENST00000465048.1	-6050	ENSG00000107954
LOC124903055	uncharacterized LOC124903055	0.432094	-0.352401	1.21659	-0.397318	1.14168	0.265753	0.5844	-5.11266	peak_40894	Day0vsDay27	chr12	131313109	131313982	874	*	Promoter (<=1kb)	12	131310045	131312811	2767	2	124903055	ENST00000666848.1	-298	ENSG00000286462
PIK3CB	phosphatidylinositol-4,5-bisphosphate 3-kinase catalytic subunit beta	0.432097	-0.608703	1.4729	-0.555819	0.874785	0.394422	0.929681	-5.28185	peak_114629	Day0vsDay8	chr3	138833339	138833814	476	*	Promoter (<=1kb)	3	138654018	138834752	180735	2	5291	ENST00000477593.5	938	ENSG00000051382
HIVEP3	HIVEP zinc finger 3	0.586038	0.173775	0.998302	2.14865	2.99088	0.00767645	0.580233	-2.42539	peak_4593	Day0vsDay15	chr1	41888496	41889137	642	*	Intron	1	41847948	41869630	21683	2	59269	ENST00000479350.1	-18866	ENSG00000127124
LOC124901566	uncharacterized LOC124901566	-1.24798	-2.19904	-0.296911	0.557738	-2.7199	0.0124463	0.580271	-2.78865	peak_143650	Day0vsDay8	chr7	436243	437100	858	*	Intron	7	446281	448823	2543	1	124901566	ENST00000665027.1	-9181	NA
LINC00673	long intergenic non-protein coding RNA 673	0.432136	-0.12725	0.991523	1.91781	1.64535	0.117004	0.406378	-4.52432	peak_69037	Day0vsDay27	chr17	72470047	72470897	851	*	Promoter (<=1kb)	17	72221072	72470253	249182	2	100499467	ENST00000715416.1	0	ENSG00000227036
OSBPL10	oxysterol binding protein like 10	0.432141	-0.312843	1.17712	0.120697	1.20881	0.241685	0.886821	-4.92653	peak_108928	Day0vsDay8	chr3	31866096	31866765	670	*	Intron	3	31683634	31851511	167878	2	114884	ENST00000673388.1	-14585	ENSG00000144645
LRRC18	leucine rich repeat containing 18	0.432151	-0.0251661	0.889468	0.74379	1.97421	0.0625627	0.722154	-3.95839	peak_18305	Day0vsDay15	chr10	48896327	48898186	1860	*	Exon	10	48883955	48935213	51259	2	474354	ENST00000430438.1	37027	ENSG00000165383
LOC102723596	uncharacterized LOC102723596	0.432166	-0.164359	1.02869	0.42118	1.51295	0.146365	0.724717	-4.55837	peak_107367	Day0vsDay15	chr3	5729659	5730537	879	*	Distal Intergenic	3	5962842	6124120	161279	1	102723596	ENST00000425894.1	-232305	NA
RPS6KC1	ribosomal protein S6 kinase C1	0.43217	-0.295441	1.15978	-0.389504	1.23115	0.23115	0.743587	-4.87716	peak_12887	Day0vsDay15	chr1	213585098	213586093	996	*	Distal Intergenic	1	213492288	213579267	86980	1	26750	ENST00000417161.2	92810	ENSG00000136643
LOC105378706	uncharacterized LOC105378706	0.432172	-0.213576	1.07792	-0.359769	1.39211	0.179383	0.731988	-4.66155	peak_5116	Day0vsDay15	chr1	48992350	48993579	1230	*	Intron	1	49025595	49187585	161991	1	105378706	ENST00000456002.2	-32016	NA
PSTPIP2	proline-serine-threonine phosphatase interacting protein 2	0.432197	-0.98039	1.84478	-0.586866	0.634196	0.532434	0.946548	-5.47989	peak_72769	Day0vsDay8	chr18	46014806	46015540	735	*	Promoter (<=1kb)	18	45999459	46016225	16767	2	9050	ENST00000591729.1	685	ENSG00000152229
LOC124900255	uncharacterized LOC124900255	0.432197	-0.0664994	0.930894	2.39904	1.82641	0.0842744	0.355542	-4.26343	peak_160863	Day0vsDay27	chr8	136450421	136451357	937	*	Intron	8	136464908	136731963	267056	1	124900255	ENST00000650470.1	-13551	NA
LOC105378005	uncharacterized LOC105378005	0.432207	-0.0421304	0.906545	1.34422	1.88869	0.0720693	0.723458	-4.0811	peak_140826	Day0vsDay15	chr6	131358280	131358747	468	*	Intron	6	131217724	131443800	226077	2	105378005	ENST00000702750.1	85053	NA
ABCA4	ATP binding cassette subfamily A member 4	0.432258	-0.138138	1.00265	0.128766	1.57335	0.13156	0.427781	-4.59287	peak_7006	Day0vsDay27	chr1	94010765	94011787	1023	*	Promoter (<=1kb)	1	94001508	94010929	9422	2	24	ENST00000465352.1	0	ENSG00000198691
PSMD3	proteasome 26S subunit, non-ATPase 3	0.432294	-0.0402413	0.90483	1.38183	1.9052	0.0721864	0.33555	-4.15647	peak_66674	Day0vsDay27	chr17	39974294	39974679	386	*	Exon	17	39980807	39997959	17153	1	5709	ENST00000264639.9	-6128	ENSG00000108344
LOC102724830	uncharacterized LOC102724830	0.432304	-0.0838178	0.948425	2.33546	1.73861	0.0981104	0.376284	-4.40664	peak_11068	Day0vsDay27	chr1	184110122	184111733	1612	*	Intron	1	184119042	184123978	4937	1	102724830	ENST00000645316.1	-7309	NA
LUZP1	leucine zipper protein 1	-1.67552	-2.95345	-0.397586	-1.16309	-2.71768	0.0125087	0.580785	-2.77561	peak_2621	Day0vsDay8	chr1	23196600	23197540	941	*	Intron	1	23084030	23178152	94123	2	7798	ENST00000713667.1	-18448	ENSG00000169641
LINC02961	long intergenic non-protein coding RNA 2961	0.432332	-0.0561236	0.920787	-0.140902	1.85742	0.0783027	0.345554	-4.20903	peak_14184	Day0vsDay27	chr1	234794024	234795127	1104	*	Distal Intergenic	1	234757621	234760056	2436	2	100130249	ENST00000624397.1	-33968	ENSG00000279261
BMP5	bone morphogenetic protein 5	0.432335	-0.334035	1.1987	0.72719	1.16934	0.254672	0.573306	-5.07967	peak_138327	Day0vsDay27	chr6	55824623	55825125	503	*	Intron	6	55753653	55875590	121938	2	653	ENST00000370830.4	50465	ENSG00000112175
ALPK1	alpha kinase 1	0.432341	-0.646621	1.5113	0.403077	0.830572	0.41506	0.932085	-5.31992	peak_122112	Day0vsDay8	chr4	112312532	112313025	494	*	Intron	4	112297402	112441659	144258	1	80216	ENST00000458497.6	15130	ENSG00000073331
TRPM4	transient receptor potential cation channel subfamily M member 4	0.432392	-0.0128002	0.877584	1.24117	2.0417	0.0556144	0.720532	-3.87573	peak_80404	Day0vsDay15	chr19	49178342	49178744	403	*	Intron	19	49182526	49211836	29311	1	54795	ENST00000595071.5	-3782	ENSG00000130529
PALLD	palladin, cytoskeletal associated protein	0.43242	-0.540579	1.40542	0.538372	0.921192	0.366854	0.922759	-5.26139	peak_123839	Day0vsDay8	chr4	168943078	168943519	442	*	Intron	4	168921575	168925393	3819	1	23022	ENST00000503290.1	21503	ENSG00000129116
LINC00858	long intergenic non-protein coding RNA 858	0.432421	-0.0356933	0.900536	1.51166	1.94788	0.0678868	0.723458	-3.99899	peak_20416	Day0vsDay15	chr10	84267414	84267945	532	*	Promoter (<=1kb)	10	84267747	84293925	26179	1	170425	ENST00000661556.1	0	ENSG00000229404
TMEM236	transmembrane protein 236	0.432424	-0.362545	1.22739	-0.0305544	1.1275	0.271571	0.590456	-5.09768	peak_16420	Day0vsDay27	chr10	17756085	17757196	1112	*	Intron	10	17752201	17800868	48668	1	653567	ENST00000377495.2	3884	ENSG00000148483
LOC100129215	uncharacterized LOC100129215	-1.56211	-2.754	-0.370222	-0.315874	-2.71665	0.0125379	0.580785	-2.78478	peak_62720	Day0vsDay8	chr16	87687153	87687901	749	*	Intron	16	87693537	87696147	2611	2	100129215	ENST00000538868.2	8246	ENSG00000226180
KRT7	keratin 7	0.432458	-0.00832996	0.873246	1.03208	2.0504	0.0545581	0.307257	-3.93813	peak_36149	Day0vsDay27	chr12	52243862	52244762	901	*	Promoter (<=1kb)	12	52244378	52248855	4478	1	3855	ENST00000552322.5	0	ENSG00000135480
HIBADH	3-hydroxyisobutyrate dehydrogenase	0.432464	-0.0205045	0.885433	1.96852	2.04531	0.0560565	0.720532	-3.87414	peak_145483	Day0vsDay15	chr7	27641658	27642056	399	*	Intron	7	27531254	27647756	116503	2	11112	ENST00000425715.1	5700	ENSG00000106049
LINC02356	long intergenic non-protein coding RNA 2356	0.43247	-0.0796067	0.944546	0.884578	1.77804	0.0925904	0.72392	-4.21589	peak_39076	Day0vsDay15	chr12	111368318	111369518	1201	*	Promoter (<=1kb)	12	111369261	111403310	34050	1	105369984	ENST00000552663.2	0	ENSG00000257595
TNFSF18	TNF superfamily member 18	0.432472	-0.107615	0.972558	1.85379	1.67938	0.110316	0.396378	-4.46774	peak_10467	Day0vsDay27	chr1	172894603	172895563	961	*	Intron	1	173039202	173050941	11740	2	8995	ENST00000404377.5	155378	ENSG00000120337
MIR4472-1	microRNA 4472-1	0.432481	-0.414712	1.27967	-0.000320783	1.06034	0.302031	0.761935	-4.96064	peak_161415	Day0vsDay15	chr8	142079524	142081040	1517	*	Distal Intergenic	8	142176339	142176418	80	1	100616268	ENST00000584349.1	-95299	ENSG00000265247
BSN	bassoon presynaptic cytomatrix protein	0.432506	-0.01307	0.878082	2.04984	2.07771	0.0523971	0.304127	-3.9114	peak_110290	Day0vsDay27	chr3	49617699	49618133	435	*	Intron	3	49643029	49651349	8321	1	8927	ENST00000467456.1	-24896	ENSG00000164061
LDLRAD2	low density lipoprotein receptor class A domain containing 2	0.432508	-0.141587	1.0066	1.84712	1.56159	0.132529	0.839619	-4.71806	peak_2465	Day0vsDay8	chr1	21814274	21815378	1105	*	Promoter (1-2kb)	1	21812363	21823963	11601	1	401944	ENST00000543870.1	1911	ENSG00000187942
PCLO	piccolo presynaptic cytomatrix protein	0.432508	-0.00845133	0.873468	2.32935	2.03307	0.0541737	0.720532	-3.85806	peak_149096	Day0vsDay15	chr7	82905308	82906090	783	*	Intron	7	82822097	82894454	72358	2	27445	ENST00000426442.6	-10854	ENSG00000186472
NGEF	neuronal guanine nucleotide exchange factor	-1.11064	-1.95744	-0.26384	-0.429231	-2.71863	0.0124821	0.580785	-2.77837	peak_94250	Day0vsDay8	chr2	232987784	232988300	517	*	Intron	2	232970043	232974796	4754	2	25791	ENST00000414326.1	-12988	ENSG00000066248
CMIP	c-Maf inducing protein	0.432533	-0.036818	0.901884	1.07559	1.95667	0.065958	0.723458	-3.98049	peak_61969	Day0vsDay15	chr16	81460005	81460680	676	*	Intron	16	81444808	81711762	266955	1	80790	ENST00000537098.8	15197	ENSG00000153815
HNRNPUL1	heterogeneous nuclear ribonucleoprotein U like 1	-1.05865	-1.88972	-0.22758	0.158276	-2.78549	0.0125082	0.580785	-2.74564	peak_79418	Day0vsDay8	chr19	41288961	41289270	310	*	Intron	19	41298490	41301646	3157	1	11100	ENST00000600493.1	-9220	ENSG00000105323
EBF4	EBF family member 4	0.432565	-0.115378	0.980509	1.04348	1.64041	0.116767	0.406042	-4.52683	peak_95780	Day0vsDay27	chr20	2705721	2706521	801	*	Promoter (<=1kb)	20	2705668	2749472	43805	1	57593	ENST00000469215.2	53	ENSG00000088881
GFI1B	growth factor independent 1B transcriptional repressor	0.432575	-0.166739	1.03189	0.654362	1.49611	0.148707	0.724843	-4.55358	peak_167896	Day0vsDay15	chr9	132973761	132974039	279	*	Intron	9	132978651	132991650	13000	1	8328	ENST00000636137.1	-4612	ENSG00000165702
MED12L	mediator complex subunit 12L	0.432623	-0.051497	0.916743	2.07132	1.8907	0.074824	0.723458	-4.07559	peak_115249	Day0vsDay15	chr3	151227462	151228401	940	*	Intron	3	151241796	151357303	115508	1	116931	ENST00000491549.5	-13395	ENSG00000144893
SLC35E4	solute carrier family 35 member E4	0.432642	-0.611868	1.47715	1.33096	0.858565	0.399757	0.931123	-5.43599	peak_104650	Day0vsDay8	chr22	30627767	30628038	272	*	Distal Intergenic	22	30635781	30647893	12113	1	339665	ENST00000343605.5	-7743	ENSG00000100036
PIK3CG	phosphatidylinositol-4,5-bisphosphate 3-kinase catalytic subunit gamma	0.432652	-0.192679	1.05798	0.632169	1.44182	0.164657	0.727998	-4.6601	peak_150419	Day0vsDay15	chr7	106947297	106947557	261	*	Distal Intergenic	7	106882164	106882936	773	1	5294	ENST00000466738.1	65133	ENSG00000105851
ARNT2	aryl hydrocarbon receptor nuclear translocator 2	0.432673	-0.0423623	0.907708	1.61928	1.89039	0.0736072	0.337605	-4.17229	peak_54974	Day0vsDay27	chr15	80434832	80435418	587	*	Intron	15	80441231	80597928	156698	1	9915	ENST00000533983.5	-5813	ENSG00000172379
OLFM1	olfactomedin 1	0.432674	-0.789101	1.65445	-0.291784	0.734052	0.4706	0.936897	-5.48487	peak_168234	Day0vsDay8	chr9	135075731	135076753	1023	*	Promoter (<=1kb)	9	135075666	135076487	822	1	10439	ENST00000371801.4	65	ENSG00000130558
LINC02100	long intergenic non-protein coding RNA 2100	0.432683	-0.014467	0.879832	2.27678	2.07561	0.0530793	0.305092	-3.90011	peak_126427	Day0vsDay27	chr5	19029256	19029918	663	*	Intron	5	18704433	18746173	41741	2	107986408	ENST00000512978.1	-283083	NA
LINC01192	long intergenic non-protein coding RNA 1192	0.432683	-0.261447	1.12681	1.2742	1.29207	0.209623	0.524558	-4.9413	peak_115725	Day0vsDay27	chr3	163743917	163744853	937	*	Distal Intergenic	3	163199623	163361563	161941	2	647107	ENST00000489012.5	-382354	ENSG00000241369
SLC43A1	solute carrier family 43 member 1	-0.757124	-1.33091	-0.183341	1.81791	-2.7444	0.0124809	0.580785	-2.77221	peak_28025	Day0vsDay8	chr11	57480035	57480648	614	*	Distal Intergenic	11	57491253	57494520	3268	2	8501	ENST00000529452.5	13872	ENSG00000149150
CDC42EP4	CDC42 effector protein 4	0.43269	-0.0206126	0.885993	1.84527	1.97854	0.0604073	0.316977	-4.04194	peak_69121	Day0vsDay27	chr17	73335404	73335925	522	*	3' UTR	17	73311054	73312005	952	2	23580	ENST00000578516.1	-23399	ENSG00000179604
FAAP100	FA core complex associated protein 100	0.432691	-0.436653	1.30204	0.349156	1.03168	0.313334	0.910392	-5.16972	peak_70388	Day0vsDay8	chr17	81551949	81553796	1848	*	Promoter (<=1kb)	17	81539885	81552376	12492	2	80233	ENST00000443656.6	0	ENSG00000185504
ZNRF2	zinc and ring finger 2	0.432704	-0.00509011	0.870497	-0.546968	2.0487	0.0524962	0.304343	-3.94758	peak_145659	Day0vsDay27	chr7	30330333	30331262	930	*	Intron	7	30362400	30412502	50103	1	223082	ENST00000442800.1	-31138	ENSG00000180233
LOC105376289	uncharacterized LOC105376289	0.432717	-0.625283	1.49072	0.258652	0.851256	0.404429	0.931238	-5.42608	peak_167363	Day0vsDay8	chr9	129138893	129140766	1874	*	Promoter (<=1kb)	9	129139413	129210562	71150	1	105376289	ENST00000674648.1	0	NA
LOC124901924	uncharacterized LOC124901924	0.86687	0.207457	1.52628	0.674119	2.76247	0.0125359	0.580785	-2.77659	peak_155974	Day0vsDay8	chr8	29372532	29373502	971	*	Distal Intergenic	8	29351292	29360222	8931	1	124901924	ENST00000649422.1	21240	NA
ST8SIA5	ST8 alpha-N-acetyl-neuraminide alpha-2,8-sialyltransferase 5	0.432766	-0.0910571	0.956589	1.9699	1.72871	0.100426	0.37985	-4.41011	peak_72855	Day0vsDay27	chr18	46700374	46700987	614	*	Intron	18	46680368	46688981	8614	2	29906	ENST00000587428.1	-11393	ENSG00000101638
RPAP3	RNA polymerase II associated protein 3	0.432783	-0.230396	1.09596	1.31855	1.38045	0.183636	0.866533	-4.93183	peak_35758	Day0vsDay8	chr12	47635003	47635608	606	*	Distal Intergenic	12	47663290	47664843	1554	2	79657	ENST00000548211.1	29235	ENSG00000005175
LINC01718	long intergenic non-protein coding RNA 1718	0.876366	0.201827	1.5509	1.82702	2.77151	0.0124937	0.580785	-2.80809	peak_100055	Day0vsDay8	chr20	60948148	60949320	1173	*	Distal Intergenic	20	61079049	61083750	4702	1	100506470	ENST00000664708.1	-129729	ENSG00000229606
CHID1	chitinase domain containing 1	0.432799	-0.728063	1.59366	-0.11827	0.772793	0.447796	0.935689	-5.34356	peak_24882	Day0vsDay8	chr11	869105	869878	774	*	Promoter (<=1kb)	11	868395	870486	2092	2	66005	ENST00000532909.5	608	ENSG00000177830
FAF1	Fas associated factor 1	0.432808	-0.0688923	0.934507	1.81196	1.80226	0.0879693	0.72392	-4.19502	peak_5175	Day0vsDay15	chr1	50724091	50725279	1189	*	Intron	1	50441276	50706051	264776	2	11124	ENST00000494400.5	-18040	ENSG00000185104
ZC3HAV1	zinc finger CCCH-type containing, antiviral 1	0.43281	-0.309665	1.17528	-0.381074	1.23666	0.233072	0.884993	-4.94274	peak_151861	Day0vsDay8	chr7	139109082	139110259	1178	*	Promoter (<=1kb)	7	139043515	139109720	66206	2	56829	ENST00000242351.10	0	ENSG00000105939
BAHCC1	BAH domain and coiled-coil containing 1	0.432848	-0.0733028	0.938998	4.06059	1.78203	0.093042	0.813459	-4.48037	peak_70372	Day0vsDay8	chr17	81481240	81481817	578	*	Exon	17	81462559	81463755	1197	1	57597	ENST00000582709.1	18681	ENSG00000266074
EXT2	exostosin glycosyltransferase 2	0.432853	-0.230685	1.09639	-0.988941	1.35217	0.189936	0.734882	-4.73759	peak_27427	Day0vsDay15	chr11	44107673	44108469	797	*	Promoter (<=1kb)	11	44108015	44116839	8825	1	2132	ENST00000529186.1	0	ENSG00000151348
LINC02107	long intergenic non-protein coding RNA 2107	0.432882	-0.305399	1.17116	-0.137061	1.21536	0.236997	0.554992	-5.09589	peak_127169	Day0vsDay27	chr5	38018699	38019144	446	*	Distal Intergenic	5	38025568	38133011	107444	1	105374731	ENST00000669619.1	-6424	ENSG00000248461
LIN52	lin-52 DREAM MuvB core complex component	0.432884	-0.244896	1.11066	1.80065	1.35742	0.191501	0.869252	-4.9828	peak_48422	Day0vsDay8	chr14	74161497	74162051	555	*	Intron	14	74085505	74097860	12356	1	91750	ENST00000554289.1	75992	ENSG00000205659
CDC42EP1	CDC42 effector protein 1	0.432925	-0.241984	1.10783	1.26399	1.34772	0.19407	0.869277	-4.91617	peak_105255	Day0vsDay8	chr22	37544839	37545907	1069	*	Distal Intergenic	22	37560480	37566559	6080	1	11135	ENST00000430687.1	-14573	ENSG00000128283
SPATA31J1	SPATA31 subfamily J member 1	0.432943	-0.161437	1.02732	-0.439437	1.51472	0.144679	0.446697	-4.69063	peak_134284	Day0vsDay27	chr5	179642107	179642813	707	*	Promoter (2-3kb)	5	179641544	179645007	3464	2	285679	ENST00000514664.1	2194	ENSG00000204661
SLC9A1	solute carrier family 9 member A1	0.432995	-0.166537	1.03253	0.265082	1.49702	0.148472	0.451394	-4.7332	peak_3097	Day0vsDay27	chr1	27100281	27101273	993	*	Promoter (1-2kb)	1	27100345	27102795	2451	2	6548	ENST00000447808.1	1522	ENSG00000090020
C1orf198	chromosome 1 open reading frame 198	0.433009	-0.0593295	0.925347	0.277813	1.83806	0.0827509	0.72392	-4.12932	peak_13914	Day0vsDay15	chr1	230842831	230844280	1450	*	5' UTR	1	230839621	230856036	16416	2	84886	ENST00000523410.1	11756	ENSG00000119280
LOC107985038	uncharacterized LOC107985038	0.433009	-0.100572	0.96659	0.375341	1.714	0.103072	0.384436	-4.39189	peak_66141	Day0vsDay27	chr17	33964208	33964842	635	*	Intron	17	33935444	33984374	48931	2	107985038	ENST00000584758.2	19532	NA
APOOP5	apolipoprotein O pseudogene 5	0.433025	-0.0434879	0.909538	1.12751	1.89296	0.0740627	0.33866	-4.16706	peak_60664	Day0vsDay27	chr16	59631956	59632475	520	*	Distal Intergenic	16	59754461	59755026	566	2	644649	ENST00000564761.3	122551	NA
SMPD4	sphingomyelin phosphodiesterase 4	0.433061	-0.862719	1.72884	-0.363326	0.692747	0.495652	0.941092	-5.35155	peak_89731	Day0vsDay8	chr2	130156869	130157847	979	*	Promoter (<=1kb)	2	130152746	130157255	4510	2	55627	ENST00000457039.6	0	ENSG00000136699
NCOR2	nuclear receptor corepressor 2	0.433069	-0.447884	1.31402	-0.146413	1.01897	0.319194	0.911971	-5.20231	peak_40276	Day0vsDay8	chr12	124556119	124556598	480	*	Exon	12	124346593	124567464	220872	2	9612	ENST00000458234.5	10866	ENSG00000196498
RMDN2-AS1	RMDN2 antisense RNA 1	0.433084	-0.152993	1.01916	-0.650164	1.5317	0.139724	0.72392	-4.52199	peak_84175	Day0vsDay15	chr2	37982061	37982527	467	*	Intron	2	37950227	37976365	26139	2	101410544	ENST00000626669.1	-5696	NA
MAPK4	mitogen-activated protein kinase 4	0.433089	-0.328893	1.19507	0.537433	1.17812	0.251224	0.888333	-4.98354	peak_73205	Day0vsDay8	chr18	50684440	50685240	801	*	Intron	18	50664299	50669842	5544	1	5596	ENST00000587823.1	20141	ENSG00000141639
EGFR	epidermal growth factor receptor	0.433096	-0.0862437	0.952436	1.32519	1.7741	0.0930506	0.72392	-4.23687	peak_147382	Day0vsDay15	chr7	55191652	55192659	1008	*	Promoter (<=1kb)	7	55192811	55200802	7992	1	1956	ENST00000485503.1	-152	ENSG00000146648
NUDT4P2	nudix hydrolase 4 pseudogene 2	0.433112	-0.0468385	0.913062	1.21753	1.89498	0.0744931	0.339282	-4.15104	peak_8596	Day0vsDay27	chr1	146282881	146283812	932	*	Distal Intergenic	1	146298170	146298715	546	1	170688	ENST00000578341.2	-14358	NA
LOC124903025	uncharacterized LOC124903025	0.433113	-0.201818	1.06804	-0.485847	1.41394	0.171251	0.729591	-4.68737	peak_39309	Day0vsDay15	chr12	113870119	113871209	1091	*	Exon	12	113863402	113871597	8196	1	124903025	ENST00000671241.1	6717	NA
CCR4	C-C motif chemokine receptor 4	0.433122	-0.0384938	0.904738	3.13396	1.96706	0.0659818	0.723458	-3.97405	peak_109014	Day0vsDay15	chr3	32986871	32987538	668	*	Distal Intergenic	3	32951644	32956349	4706	1	1233	ENST00000330953.6	35227	ENSG00000183813
LOC442497	uncharacterized LOC442497	0.433141	-0.428713	1.29499	-0.0809656	1.04788	0.308379	0.908761	-5.10855	peak_143628	Day0vsDay8	chr7	360254	360698	445	*	Distal Intergenic	7	379359	382712	3354	1	442497	ENST00000515213.1	-18661	ENSG00000249574
FLII	FLII actin remodeling protein	0.433158	-0.649943	1.51626	0.0297748	0.829781	0.416514	0.932131	-5.29039	peak_65067	Day0vsDay8	chr17	18241718	18243076	1359	*	Promoter (2-3kb)	17	18244836	18245968	1133	2	2314	ENST00000581858.5	2892	ENSG00000177731
TENT5C	terminal nucleotidyltransferase 5C	0.43316	-0.0187158	0.885035	2.91467	2.06092	0.0544072	0.720532	-3.84582	peak_8222	Day0vsDay15	chr1	117622011	117622982	972	*	5' UTR	1	117606048	117628389	22342	1	54855	ENST00000369448.4	15963	ENSG00000183508
GALNT14	polypeptide N-acetylgalactosaminyltransferase 14	0.433178	-0.165783	1.03214	0.919555	1.50395	0.1479	0.450842	-4.73031	peak_83882	Day0vsDay27	chr2	30953597	30954264	668	*	Promoter (1-2kb)	2	30910699	30955684	44986	2	79623	ENST00000486564.5	1420	ENSG00000158089
PLXNA1	plexin A1	0.433179	-0.554748	1.42111	0.130321	0.908865	0.373184	0.924788	-5.23519	peak_113672	Day0vsDay8	chr3	127044142	127044561	420	*	Distal Intergenic	3	127031855	127033986	2132	1	5361	ENST00000505278.1	12287	ENSG00000114554
FNIP2	folliculin interacting protein 2	0.43319	-0.154949	1.02133	0.522402	1.54116	0.140856	0.72392	-4.50947	peak_123539	Day0vsDay15	chr4	158873778	158874680	903	*	Intron	4	158870359	158890188	19830	1	57600	ENST00000505130.1	3419	ENSG00000052795
STK32B	serine/threonine kinase 32B	0.433228	-0.213899	1.08036	0.844753	1.38766	0.179013	0.864088	-4.88254	peak_118148	Day0vsDay8	chr4	5323282	5323985	704	*	Intron	4	5432286	5447330	15045	1	55351	ENST00000511959.1	-108301	ENSG00000152953
LINC02074	long intergenic non-protein coding RNA 2074	0.930074	0.220461	1.63969	0.470087	2.71677	0.0125344	0.580785	-2.80853	peak_69214	Day0vsDay8	chr17	74040367	74041510	1144	*	Distal Intergenic	17	74043452	74112899	69448	2	102723567	ENST00000581028.5	71389	ENSG00000266357
UFD1-AS1	UFD1 antisense RNA 1	0.433261	-0.205266	1.07179	0.617258	1.40709	0.174857	0.731631	-4.67259	peak_103387	Day0vsDay15	chr22	19446965	19448435	1471	*	Promoter (<=1kb)	22	19447893	19450105	2213	1	105372860	ENST00000431090.1	0	ENSG00000185065
TRIM29	tripartite motif containing 29	0.433277	-0.735007	1.60156	-0.469093	0.768732	0.450154	0.935967	-5.36466	peak_32280	Day0vsDay8	chr11	120102115	120102950	836	*	Distal Intergenic	11	120112410	120117106	4697	2	23650	ENST00000526161.5	14156	ENSG00000137699
WNT3A	Wnt family member 3A	0.433279	-0.398823	1.26538	-0.831763	1.07931	0.292036	0.758221	-4.97548	peak_13620	Day0vsDay15	chr1	228018732	228019337	606	*	Intron	1	228006998	228061271	54274	1	89780	ENST00000284523.2	11734	ENSG00000154342
MIR646HG	MIR646 host gene	0.932099	0.224651	1.63955	1.34752	2.74314	0.0125372	0.580785	-2.82517	peak_99995	Day0vsDay8	chr20	60097198	60097885	688	*	Promoter (1-2kb)	20	60099022	60154605	55584	1	284757	ENST00000660970.1	-1137	ENSG00000228340
DPP10	dipeptidyl peptidase like 10	0.433298	-0.198879	1.06548	0.274904	1.42163	0.170364	0.729585	-4.65101	peak_88709	Day0vsDay15	chr2	116347334	116347943	610	*	Distal Intergenic	2	115814663	115836682	22020	1	57628	ENST00000473362.1	532671	ENSG00000175497
USP12	ubiquitin specific peptidase 12	0.433338	-0.0111243	0.877799	1.71959	2.05257	0.0549112	0.720532	-3.85864	peak_41891	Day0vsDay15	chr13	27047017	27047842	826	*	Distal Intergenic	13	27089438	27095706	6269	2	219333	ENST00000612674.1	47864	ENSG00000152484
MFSD1	major facilitator superfamily domain containing 1	0.433351	-0.0331711	0.899873	2.78257	1.93847	0.0697343	0.787584	-4.23247	peak_115558	Day0vsDay8	chr3	158870865	158871308	444	*	Exon	3	158823194	158824476	1283	1	64747	ENST00000468409.1	47671	ENSG00000118855
MRPS9-AS1	MRPS9 antisense RNA 1	1.12351	0.271593	1.97543	0.542626	2.7405	0.0124722	0.580785	-2.77981	peak_87867	Day0vsDay8	chr2	105118967	105119362	396	*	Distal Intergenic	2	105097052	105103036	5985	2	101927492	ENST00000661548.1	-15931	ENSG00000231851
LINC01164	long intergenic non-protein coding RNA 1164	0.433373	-0.22727	1.09402	-0.423747	1.35973	0.187568	0.734059	-4.67915	peak_24318	Day0vsDay15	chr10	131757595	131758451	857	*	Distal Intergenic	10	131772383	131777402	5020	2	399827	ENST00000684956.2	18951	ENSG00000189275
VWA5B1	von Willebrand factor A domain containing 5B1	0.433473	-0.0791175	0.946063	0.488756	1.75287	0.0934269	0.369317	-4.3782	peak_2346	Day0vsDay27	chr1	20358829	20359861	1033	*	3' UTR	1	20332918	20354222	21305	1	127731	ENST00000525343.1	25911	ENSG00000158816
LOC105369183	uncharacterized LOC105369183	0.433486	-0.0376959	0.904668	3.70445	1.93885	0.0681676	0.783783	-4.23739	peak_59538	Day0vsDay8	chr16	33920848	33922433	1586	*	Intron	16	33965655	33966091	437	2	105369183	ENST00000561990.3	43658	NA
FLJ36000	uncharacterized FLJ36000	0.433489	-0.562595	1.42957	-0.0845103	0.902067	0.376705	0.925174	-5.24105	peak_65548	Day0vsDay8	chr17	22502900	22503961	1062	*	Distal Intergenic	17	22406019	22413744	7726	1	284124	ENST00000612344.1	96881	ENSG00000276399
SOX17	SRY-box transcription factor 17	0.433524	-0.643412	1.51046	-0.39628	0.834413	0.412938	0.931238	-5.37562	peak_157295	Day0vsDay8	chr8	54443642	54444529	888	*	Distal Intergenic	8	54457935	54460892	2958	1	64321	ENST00000297316.5	-13406	ENSG00000164736
LOC100996437	uncharacterized LOC100996437	0.433569	-0.447403	1.31454	1.92906	1.02012	0.318659	0.911833	-5.22222	peak_147917	Day0vsDay8	chr7	66662317	66663014	698	*	Intron	7	66654586	66669855	15270	1	100996437	ENST00000428557.1	7731	ENSG00000226824
GABRG3	gamma-aminobutyric acid type A receptor subunit gamma3	0.433582	-0.0401634	0.907328	2.56881	1.90796	0.0720785	0.335393	-4.15646	peak_51604	Day0vsDay27	chr15	27732262	27732724	463	*	Distal Intergenic	15	27519972	27530920	10949	1	2567	ENST00000451330.2	212290	ENSG00000182256
PTF1A	pancreas associated transcription factor 1a	0.433591	-0.227948	1.09513	-0.302317	1.35857	0.18793	0.499906	-4.89776	peak_16670	Day0vsDay27	chr10	23188539	23189466	928	*	Promoter (2-3kb)	10	23192312	23194245	1934	1	256297	ENST00000376504.4	-2846	ENSG00000168267
LOC107986821	uncharacterized LOC107986821	0.433626	-0.62487	1.49212	0.816578	0.849148	0.404864	0.931238	-5.3111	peak_149438	Day0vsDay8	chr7	94189008	94189843	836	*	Distal Intergenic	7	94311138	94347063	35926	1	107986821	ENST00000649265.1	-121295	ENSG00000285964
MAP4K4	mitogen-activated protein kinase kinase kinase kinase 4	-1.57042	-2.7299	-0.410947	-0.391702	-2.85056	0.012548	0.580808	-2.61198	peak_87694	Day0vsDay8	chr2	101775148	101775454	307	*	Intron	2	101797234	101891611	94378	1	9448	ENST00000627726.3	-21780	ENSG00000071054
CD33	CD33 molecule	0.433653	-0.987041	1.85435	-0.282728	0.632702	0.533392	0.946699	-5.44255	peak_80720	Day0vsDay8	chr19	51210866	51211179	314	*	Promoter (<=1kb)	19	51211080	51211888	809	1	945	ENST00000602065.5	0	ENSG00000105383
RPRM	reprimo, TP53 dependent G2 arrest mediator homolog	0.433669	-0.204127	1.07147	1.89796	1.41312	0.17403	0.483586	-4.80617	peak_90651	Day0vsDay27	chr2	153575050	153576570	1521	*	Intron	2	153477338	153478762	1425	2	56475	ENST00000325926.4	-96288	ENSG00000177519
CDCA8	cell division cycle associated 8	0.433687	-0.10012	0.967494	1.33783	1.73171	0.100347	0.72392	-4.2755	peak_4187	Day0vsDay15	chr1	37698942	37699619	678	*	Exon	1	37692516	37709719	17204	1	55143	ENST00000373055.6	6426	ENSG00000134690
HS6ST1	heparan sulfate 6-O-sulfotransferase 1	0.433688	-0.238823	1.1062	-0.311863	1.34027	0.195301	0.736193	-4.74622	peak_89489	Day0vsDay15	chr2	128302132	128302939	808	*	Intron	2	128268690	128290196	21507	2	9394	ENST00000463963.1	-11936	ENSG00000136720
PAX2	paired box 2	0.433697	-0.595597	1.46299	-0.724826	0.873382	0.391805	0.795699	-5.10592	peak_21502	Day0vsDay15	chr10	100758971	100759720	750	*	Intron	10	100748850	100824654	75805	1	5076	ENST00000554172.2	10121	ENSG00000075891
CARNMT1	carnosine N-methyltransferase 1	0.433718	-0.164037	1.03147	2.60924	1.55124	0.13901	0.843581	-4.73686	peak_164119	Day0vsDay8	chr9	75027427	75028966	1540	*	Promoter (<=1kb)	9	74980790	75028293	47504	2	138199	ENST00000376834.8	0	ENSG00000156017
ZNF475	zinc finger protein 475	0.433747	-0.700605	1.5681	0.18524	0.792585	0.436409	0.934819	-5.25507	peak_130201	Day0vsDay8	chr5	122221931	122223093	1163	*	Distal Intergenic	5	122160191	122180061	19871	1	100505841	ENST00000514637.1	61740	ENSG00000250803
PTP4A3	protein tyrosine phosphatase 4A3	-1.47869	-2.60763	-0.349742	-0.144608	-2.71494	0.0125862	0.580808	-2.79035	peak_161296	Day0vsDay8	chr8	141417459	141418461	1003	*	Promoter (<=1kb)	8	141417909	141431520	13612	1	11156	ENST00000681443.1	0	ENSG00000184489
PSD4	pleckstrin and Sec7 domain containing 4	0.433765	-0.5881	1.45563	-0.16238	0.87987	0.388356	0.928552	-5.30955	peak_88602	Day0vsDay8	chr2	113173504	113174358	855	*	Promoter (<=1kb)	2	113173971	113209391	35421	1	23550	ENST00000245796.11	0	ENSG00000125637
MBP	myelin basic protein	0.433779	-0.368364	1.23592	1.19894	1.12092	0.274303	0.898326	-5.11188	peak_74491	Day0vsDay8	chr18	76998384	76998970	587	*	Intron	18	76978835	76990023	11189	2	4155	ENST00000585201.5	-8361	ENSG00000197971
LOC105374973	uncharacterized LOC105374973	0.433806	-0.0484793	0.916091	2.88453	1.90829	0.07278	0.723458	-4.05427	peak_135951	Day0vsDay15	chr6	22451173	22451757	585	*	Intron	6	22349440	22654455	305016	1	105374973	ENST00000652081.1	101733	NA
KCNQ1OT1	KCNQ1 opposite strand/antisense transcript 1	0.43381	-0.0357862	0.903406	-0.451106	1.94316	0.0674309	0.723458	-3.98567	peak_25236	Day0vsDay15	chr11	2718112	2718839	728	*	Intron	11	2608328	2699994	91667	2	10984	ENST00000597346.1	-18118	ENSG00000269821
NODAL	nodal growth differentiation factor	0.433815	-0.0349624	0.902592	1.76054	1.91821	0.0680378	0.723458	-4.02858	peak_19282	Day0vsDay15	chr10	70440412	70441829	1418	*	Promoter (<=1kb)	10	70431936	70441681	9746	2	4838	ENST00000287139.8	0	ENSG00000156574
MARCHF6-DT	MARCHF6 divergent transcript	0.433818	-0.00135382	0.868989	2.56854	2.09914	0.0502998	0.720532	-3.7867	peak_125916	Day0vsDay15	chr5	10339237	10340550	1314	*	Intron	5	10323547	10352484	28938	2	101929977	ENST00000705515.1	11934	ENSG00000259802
PDE4DIPP4	PDE4DIP pseudogene 4	0.433831	-0.384194	1.25186	0.492298	1.11618	0.278412	0.596445	-5.12531	peak_8382	Day0vsDay27	chr1	121002820	121003843	1024	*	Intron	1	121029592	121042572	12981	2	101929798	ENST00000636462.1	38729	ENSG00000290904
DUSP8	dual specificity phosphatase 8	0.433892	-0.0480646	0.915849	0.983972	1.87001	0.0774752	0.72392	-4.1023	peak_25044	Day0vsDay15	chr11	1559083	1559719	637	*	Promoter (<=1kb)	11	1557523	1559443	1921	2	1850	ENST00000528778.1	0	ENSG00000184545
RUNX1	RUNX family transcription factor 1	-1.12447	-1.9837	-0.265233	0.668758	-2.77209	0.0125867	0.580808	-2.76266	peak_101762	Day0vsDay8	chr21	35222577	35223018	442	*	Intron	21	34787801	35049344	261544	2	861	ENST00000300305.7	-173233	ENSG00000159216
LOC124902157	uncharacterized LOC124902157	0.433911	-0.173743	1.04156	2.45425	1.49165	0.152815	0.457178	-4.71592	peak_163524	Day0vsDay27	chr9	38878418	38879870	1453	*	Distal Intergenic	9	38949734	38998503	48770	1	124902157	ENST00000660743.1	-69864	ENSG00000287838
SAXO4	stabilizer of axonemal microtubules 4	0.433937	-0.445063	1.31294	-0.625117	1.02356	0.319886	0.912131	-5.16404	peak_28295	Day0vsDay8	chr11	61491490	61492036	547	*	Promoter (2-3kb)	11	61489038	61490927	1890	1	220004	ENST00000538185.1	2452	ENSG00000162148
LINC02273	long intergenic non-protein coding RNA 2273	0.433952	-0.243236	1.11114	-0.053751	1.32828	0.197581	0.736429	-4.76372	peak_123283	Day0vsDay15	chr4	152024792	152025406	615	*	Intron	4	152090459	152104720	14262	1	100996286	ENST00000651553.1	-65053	ENSG00000245954
LINC01667	long intergenic non-protein coding RNA 1667	0.433957	-0.396371	1.26428	-0.189446	1.08331	0.290296	0.60788	-5.2018	peak_100795	Day0vsDay27	chr21	9757190	9757943	754	*	Distal Intergenic	21	9806875	9809723	2849	2	441058	ENST00000623933.1	51780	ENSG00000293035
FAM221B	family with sequence similarity 221 member B	0.434001	-0.1741	1.0421	1.7961	1.51963	0.145842	0.847866	-4.72939	peak_163286	Day0vsDay8	chr9	35826042	35826447	406	*	Promoter (2-3kb)	9	35819344	35828579	9236	2	392307	ENST00000377984.2	2132	ENSG00000204930
ZBTB16	zinc finger and BTB domain containing 16	0.434002	-0.0312552	0.899258	2.22156	1.99477	0.0616475	0.319049	-4.02485	peak_31649	Day0vsDay27	chr11	114196157	114197577	1421	*	Intron	11	114183380	114252357	68978	1	7704	ENST00000682218.1	12777	ENSG00000109906
PRMT7	protein arginine methyltransferase 7	0.434008	-0.307247	1.17526	-0.0209819	1.21958	0.237401	0.885083	-4.98964	peak_61143	Day0vsDay8	chr16	68345969	68346360	392	*	Promoter (<=1kb)	16	68346121	68348433	2313	1	54496	ENST00000566687.1	0	ENSG00000132600
ARHGAP39	Rho GTPase activating protein 39	0.434013	-0.289198	1.15722	-0.557464	1.2456	0.227413	0.74346	-4.83342	peak_161867	Day0vsDay15	chr8	144654264	144654832	569	*	Intron	8	144529179	144685846	156668	2	80728	ENST00000377307.7	31014	ENSG00000147799
RNF32-DT	RNF32 divergent transcript	0.434015	-0.609726	1.47776	-0.477313	0.861925	0.397945	0.930803	-5.237	peak_153452	Day0vsDay8	chr7	156578561	156579207	647	*	Intron	7	156472196	156603195	131000	2	100506380	ENST00000425712.1	23988	ENSG00000182648
PRSS40B	serine protease 40B (pseudogene)	0.434027	-0.513986	1.38204	-0.334801	0.948986	0.352846	0.780249	-5.07711	peak_89778	Day0vsDay15	chr2	130554070	130554539	470	*	Distal Intergenic	2	130539095	130549883	10789	2	646743	ENST00000409259.1	-4187	ENSG00000290610
MOB2	MOB kinase activator 2	-0.792716	-1.39792	-0.187509	0.514166	-2.71501	0.0125844	0.580808	-2.78087	peak_25033	Day0vsDay8	chr11	1523860	1524541	682	*	Distal Intergenic	11	1480579	1501247	20669	2	81532	ENST00000529380.1	-22613	ENSG00000182208
NKX2-5	NK2 homeobox 5	0.434082	-0.369583	1.23775	0.230218	1.11958	0.274862	0.753495	-4.93808	peak_133557	Day0vsDay15	chr5	173268018	173268671	654	*	Distal Intergenic	5	173234048	173235311	1264	2	1482	ENST00000517440.1	-32707	ENSG00000183072
PFKFB3	6-phosphofructo-2-kinase/fructose-2,6-biphosphatase 3	0.434087	-0.0612709	0.929445	0.898547	1.82148	0.0846251	0.72392	-4.15607	peak_15619	Day0vsDay15	chr10	6236547	6237450	904	*	Intron	10	6224166	6233090	8925	1	5209	ENST00000475881.5	12381	ENSG00000170525
RNF145	ring finger protein 145	0.434088	-0.212753	1.08093	-0.0836705	1.39103	0.178002	0.488052	-4.86544	peak_132672	Day0vsDay27	chr5	159217222	159217603	382	*	Intron	5	159158299	159210053	51755	2	153830	ENST00000518802.5	-7169	ENSG00000145860
MIR138-1	microRNA 138-1	0.434101	-0.158596	1.0268	1.41101	1.55089	0.138255	0.72392	-4.50298	peak_109742	Day0vsDay15	chr3	44037422	44037997	576	*	Distal Intergenic	3	44114212	44114310	99	1	406929	ENST00000385219.1	-76215	ENSG00000207954
LINC02128	long intergenic non-protein coding RNA 2128	0.434116	-0.00620061	0.874432	2.5713	2.04361	0.0530374	0.720532	-3.85635	peak_60054	Day0vsDay15	chr16	50859421	50860180	760	*	Promoter (<=1kb)	16	50860196	50901061	40866	1	102724940	ENST00000641755.1	-16	ENSG00000261241
DNMT3B	DNA methyltransferase 3 beta	0.434138	-0.257758	1.12603	0.405685	1.30602	0.20533	0.520572	-4.9594	peak_97523	Day0vsDay27	chr20	32778279	32779127	849	*	Promoter (<=1kb)	20	32779852	32809356	29505	1	1789	ENST00000201963.3	-725	ENSG00000088305
FASLG	Fas ligand	0.852437	0.202132	1.50274	3.50512	2.77604	0.0125552	0.580808	-2.81839	peak_10457	Day0vsDay8	chr1	172818332	172819942	1611	*	Intron	1	172659144	172666075	6932	1	356	ENST00000340030.4	159188	ENSG00000117560
CD200R1L	CD200 receptor 1 like	0.434222	-0.495542	1.36399	-0.253796	0.968047	0.34345	0.920059	-5.27061	peak_112840	Day0vsDay8	chr3	112857583	112857889	307	*	Distal Intergenic	3	112815711	112846864	31154	2	344807	ENST00000488794.6	-10719	ENSG00000206531
OXNAD1	oxidoreductase NAD binding domain containing 1	0.43423	-0.0559666	0.924426	1.3241	1.83914	0.081507	0.350995	-4.24919	peak_108323	Day0vsDay27	chr3	16285886	16287097	1212	*	3' UTR	3	16265466	16350299	84834	1	92106	ENST00000606098.1	20420	ENSG00000154814
LOC101929710	uncharacterized LOC101929710	0.434236	-0.0189305	0.887403	2.63519	2.03569	0.0569301	0.311177	-3.97022	peak_129280	Day0vsDay27	chr5	96572565	96573061	497	*	Intron	5	96584493	96631000	46508	1	101929710	ENST00000513158.1	-11432	ENSG00000251314
NTPCR	nucleoside-triphosphatase, cancer-related	0.434237	-0.277161	1.14564	0.0801425	1.26523	0.218908	0.535004	-5.01637	peak_14065	Day0vsDay27	chr1	232898812	232900186	1375	*	Distal Intergenic	1	232950605	232978482	27878	1	84284	ENST00000494689.5	-50419	ENSG00000135778
LOC105374593	uncharacterized LOC105374593	1.1384	0.269331	2.00747	-0.406096	2.71517	0.0125796	0.580808	-2.78123	peak_84867	Day0vsDay8	chr2	48127012	48127478	467	*	Intron	2	48006039	48111391	105353	2	105374593	ENST00000650693.1	-15621	NA
ADARB2-AS1	ADARB2 antisense RNA 1	0.434364	-0.66112	1.52985	-0.197443	0.834219	0.415411	0.932131	-5.27519	peak_15214	Day0vsDay8	chr10	1590498	1591742	1245	*	Intron	10	1552748	1556988	4241	1	642394	ENST00000692429.1	37750	ENSG00000205696
TRIM27	tripartite motif containing 27	0.434393	-0.145775	1.01456	2.92798	1.55864	0.135641	0.842002	-4.78482	peak_136296	Day0vsDay8	chr6	28922826	28924526	1701	*	Promoter (<=1kb)	6	28903002	28923913	20912	2	5987	ENST00000481474.5	0	ENSG00000204713
SELPLG	selectin P ligand	0.434446	-0.209298	1.07819	1.76659	1.42192	0.171577	0.729765	-4.65515	peak_38790	Day0vsDay15	chr12	108630983	108631247	265	*	Promoter (<=1kb)	12	108622829	108632078	9250	2	6404	ENST00000228463.6	831	ENSG00000110876
COL13A1	collagen type XIII alpha 1 chain	0.434456	-0.751174	1.62009	-0.582929	0.766579	0.454543	0.935999	-5.34719	peak_19231	Day0vsDay8	chr10	69963133	69964016	884	*	Intron	10	69954091	69959142	5052	1	1305	ENST00000478219.2	9042	ENSG00000197467
DENND3	DENN domain containing 3	0.434466	-0.302343	1.17127	-0.677169	1.22224	0.234435	0.743587	-4.8586	peak_161248	Day0vsDay15	chr8	141169138	141169333	196	*	Intron	8	141173505	141176652	3148	1	22898	ENST00000523066.1	-4172	ENSG00000105339
LOC124902267	uncharacterized LOC124902267	0.434493	-0.00802392	0.877009	1.33623	2.0682	0.0529129	0.720532	-3.83323	peak_166841	Day0vsDay15	chr9	124357640	124358302	663	*	Intron	9	124383596	124384656	1061	2	124902267	ENST00000474081.5	26354	NA
GARIN3	golgi associated RAB2 interactor family member 3	0.434505	-0.137868	1.00688	2.07482	1.57961	0.130624	0.426479	-4.61511	peak_132523	Day0vsDay27	chr5	157166581	157167505	925	*	Promoter (<=1kb)	5	157161846	157166264	4419	2	153745	ENST00000302938.4	-317	ENSG00000170613
PRRC2B	proline rich coiled-coil 2B	0.434526	-0.0712601	0.940313	0.433638	1.78425	0.0903435	0.72392	-4.19618	peak_167727	Day0vsDay15	chr9	131444675	131445158	484	*	Promoter (1-2kb)	9	131446505	131448198	1694	1	84726	ENST00000684694.1	-1347	ENSG00000288701
LOC124903689	uncharacterized LOC124903689	0.43454	-0.283845	1.15292	1.81577	1.25558	0.225724	0.542563	-5.0048	peak_59873	Day0vsDay27	chr16	49342142	49342832	691	*	Exon	16	49330465	49348704	18240	1	124903689	ENST00000668453.1	11677	NA
FGGY	FGGY carbohydrate kinase domain containing	0.434574	-0.0632487	0.932397	2.67179	1.85324	0.0815433	0.72392	-4.12175	peak_5717	Day0vsDay15	chr1	59316319	59317437	1119	*	5' UTR	1	59310087	59762728	452642	1	55277	ENST00000371212.5	6232	ENSG00000172456
TNFRSF10A-DT	TNFRSF10A divergent transcript	0.434598	-0.494676	1.36387	-0.634116	0.971396	0.342871	0.77752	-5.06922	peak_155571	Day0vsDay15	chr8	23224447	23225544	1098	*	Promoter (<=1kb)	8	23225221	23230926	5706	1	389641	ENST00000500853.1	0	ENSG00000246582
RAD51D	RAD51 paralog D	0.434619	-0.0691387	0.938376	1.39487	1.78832	0.087384	0.359864	-4.33755	peak_66218	Day0vsDay27	chr17	35119147	35120300	1154	*	Promoter (<=1kb)	17	35026496	35120065	93570	2	5892	ENST00000592181.1	0	ENSG00000185379
TNFAIP8	TNF alpha induced protein 8	0.434621	-0.215786	1.08503	-0.750369	1.38641	0.180151	0.490903	-4.84053	peak_130110	Day0vsDay27	chr5	119366523	119366895	373	*	Intron	5	119356035	119394599	38565	1	25816	ENST00000415806.2	10488	ENSG00000145779
POLN	DNA polymerase nu	-1.60973	-2.83898	-0.380487	-0.263655	-2.71439	0.0126019	0.581138	-2.78078	peak_117798	Day0vsDay8	chr4	2135128	2135475	348	*	Intron	4	2156497	2159211	2715	2	353497	ENST00000510344.1	23736	ENSG00000130997
LOC100506281	uncharacterized LOC100506281	0.434627	-0.673572	1.54283	-0.993497	0.812935	0.424889	0.721102	-5.35877	peak_61637	Day0vsDay27	chr16	75225965	75226481	517	*	Promoter (<=1kb)	16	75226074	75228197	2124	1	100506281	ENST00000489723.5	0	ENSG00000290455
LINC01108	long intergenic non-protein coding RNA 1108	0.434638	-0.531004	1.40028	-0.423238	0.932973	0.360872	0.922047	-5.24048	peak_135534	Day0vsDay8	chr6	14228504	14229187	684	*	Distal Intergenic	6	14280127	14285145	5019	2	102216342	ENST00000427276.1	55958	ENSG00000226673
TXNDC11	thioredoxin domain containing 11	0.434644	-0.156991	1.02628	-0.0604621	1.59078	0.131972	0.72392	-4.40683	peak_57764	Day0vsDay15	chr16	11691476	11692193	718	*	Promoter (1-2kb)	16	11679083	11690097	11015	2	51061	ENST00000570917.5	-1379	ENSG00000153066
ETV3L	ETS variant transcription factor 3 like	0.434644	-0.12087	0.990159	0.466144	1.64077	0.117662	0.407124	-4.48116	peak_9519	Day0vsDay27	chr1	157106190	157107056	867	*	Intron	1	157092043	157112357	20315	2	440695	ENST00000671886.1	5301	ENSG00000253831
ELMO1	engulfment and cell motility 1	0.434666	-0.21011	1.07944	0.32437	1.41082	0.17512	0.731631	-4.65935	peak_146064	Day0vsDay15	chr7	36809529	36809824	296	*	Distal Intergenic	7	36855367	36862150	6784	2	9844	ENST00000497024.1	52326	ENSG00000155849
KRT76	keratin 76	0.43468	-0.0690553	0.938415	0.618018	1.79675	0.0886114	0.361686	-4.29999	peak_36233	Day0vsDay27	chr12	52774687	52775287	601	*	Promoter (2-3kb)	12	52768155	52777345	9191	2	51350	ENST00000332411.2	2058	ENSG00000185069
LOC107985241	uncharacterized LOC107985241	0.434692	-0.103295	0.972679	1.8177	1.73284	0.100483	0.819982	-4.48441	peak_11369	Day0vsDay8	chr1	192600965	192601945	981	*	Intron	1	192609359	192634544	25186	1	107985241	ENST00000702390.1	-7414	ENSG00000289995
MDFIC	MyoD family inhibitor domain containing	0.434708	-0.0397611	0.909178	1.33638	1.89989	0.0724205	0.723458	-4.04953	peak_150664	Day0vsDay15	chr7	114916160	114917173	1014	*	Distal Intergenic	7	114922094	115019917	97824	1	29969	ENST00000393486.6	-4921	ENSG00000135272
RAD23B	RAD23 homolog B, nucleotide excision repair protein	0.434756	-0.165025	1.03454	2.78785	1.50446	0.149769	0.453006	-4.69183	peak_165849	Day0vsDay27	chr9	107246301	107247225	925	*	Distal Intergenic	9	107283137	107306590	23454	1	5887	ENST00000419616.5	-35912	ENSG00000119318
METRNL	meteorin like, glial cell differentiation regulator	0.434759	-0.0550508	0.924569	1.44032	1.83983	0.0792043	0.347258	-4.25776	peak_70649	Day0vsDay27	chr17	83083375	83084402	1028	*	Promoter (<=1kb)	17	83084073	83094844	10772	1	284207	ENST00000571814.1	0	ENSG00000176845
SPATA21	spermatogenesis associated 21	0.434785	-0.0854907	0.95506	1.99224	1.75132	0.0962582	0.81709	-4.43766	peak_1870	Day0vsDay8	chr1	16386203	16387912	1710	*	3' UTR	1	16387117	16403974	16858	2	374955	ENST00000491418.5	16062	ENSG00000187144
EPHB2	EPH receptor B2	0.434788	-0.251834	1.12141	1.2254	1.31255	0.202743	0.873286	-5.00389	peak_2573	Day0vsDay8	chr1	22704257	22704964	708	*	Distal Intergenic	1	22710839	22891265	180427	1	2048	ENST00000544305.5	-5875	ENSG00000133216
ATG16L1	autophagy related 16 like 1	0.434801	-0.0937789	0.963382	-0.571805	1.70505	0.102142	0.72392	-4.31967	peak_94324	Day0vsDay15	chr2	233281377	233282592	1216	*	Intron	2	233277148	233282995	5848	1	55054	ENST00000472242.1	4229	ENSG00000085978
PDE8B	phosphodiesterase 8B	0.434811	-0.187884	1.0575	-0.777155	1.4499	0.162883	0.727998	-4.62128	peak_128621	Day0vsDay15	chr5	77258915	77259867	953	*	Intron	5	77213944	77331459	117516	1	8622	ENST00000502945.1	44971	ENSG00000113231
LYPD8	LY6/PLAUR domain containing 8	0.434813	-0.598136	1.46776	0.304569	0.872531	0.392259	0.929562	-5.21411	peak_14973	Day0vsDay8	chr1	248755350	248756519	1170	*	Promoter (<=1kb)	1	248739415	248755759	16345	2	646627	ENST00000590317.4	0	ENSG00000259823
SPAG16-DT	SPAG16 divergent transcript	0.434813	-0.268471	1.1381	0.354757	1.28481	0.213272	0.529501	-4.91201	peak_93036	Day0vsDay27	chr2	213251588	213251998	411	*	Distal Intergenic	2	213276552	213284205	7654	2	100130451	ENST00000360083.3	32207	NA
TOP1MT	DNA topoisomerase I mitochondrial	0.434814	-0.239433	1.10906	-0.273493	1.3432	0.193499	0.73572	-4.75469	peak_161638	Day0vsDay15	chr8	143316669	143318034	1366	*	Promoter (<=1kb)	8	143304384	143315807	11424	2	116447	ENST00000519977.5	-862	ENSG00000184428
SHD	Src homology 2 domain containing transforming protein D	0.43483	-0.555042	1.4247	-0.227126	0.910537	0.372321	0.924399	-5.28076	peak_75788	Day0vsDay8	chr19	4272714	4273962	1249	*	Distal Intergenic	19	4279266	4290722	11457	1	56961	ENST00000543264.7	-5304	ENSG00000105251
PLEKHH1	pleckstrin homology, MyTH4 and FERM domain containing H1	0.434851	-0.393456	1.26316	-0.439927	1.08819	0.288184	0.903796	-5.10274	peak_47929	Day0vsDay8	chr14	67583972	67584530	559	*	Promoter (<=1kb)	14	67584111	67587366	3256	1	57475	ENST00000561057.1	0	ENSG00000054690
LOC124904017	uncharacterized LOC124904017	0.434854	-0.432787	1.30249	1.09638	1.03887	0.31005	0.909249	-5.21566	peak_67552	Day0vsDay8	chr17	48012912	48013463	552	*	Promoter (1-2kb)	17	48011334	48012247	914	1	124904017	ENST00000691491.1	1578	ENSG00000289599
LOC128092253	umcharacterized LOC128092253	0.434857	-0.158529	1.02824	1.9895	1.51903	0.14287	0.847002	-4.8133	peak_140913	Day0vsDay8	chr6	133966701	133967273	573	*	Intron	6	133953304	133980088	26785	1	128092253	ENST00000674115.1	13397	ENSG00000288529
FGF3	fibroblast growth factor 3	0.43486	-0.23554	1.10526	1.53905	1.37161	0.186682	0.867973	-4.90114	peak_29372	Day0vsDay8	chr11	69840083	69841793	1711	*	Distal Intergenic	11	69809968	69819416	9449	2	2248	ENST00000334134.4	-20667	ENSG00000186895
LINC02630	long intergenic non-protein coding RNA 2630	0.43486	-0.721637	1.59136	-0.404852	0.785728	0.442143	0.934819	-5.35676	peak_17480	Day0vsDay8	chr10	36082801	36083698	898	*	Distal Intergenic	10	35896874	35898963	2090	2	105376495	ENST00000442783.1	-183838	NA
LOC124900225	small nucleolar RNA SNORA33	-1.84865	-3.26189	-0.435401	0.845665	-2.7114	0.012687	0.581263	-2.81604	peak_139665	Day0vsDay8	chr6	103748298	103749327	1030	*	Distal Intergenic	6	103583135	103583268	134	1	124900225	ENST00000365413.1	165163	ENSG00000202283
ST6GALNAC3	ST6 N-acetylgalactosaminide alpha-2,6-sialyltransferase 3	0.434869	-0.133428	1.00317	-0.673908	1.5903	0.127428	0.421732	-4.55581	peak_6267	Day0vsDay27	chr1	76130326	76131132	807	*	Intron	1	76074746	76634603	559858	1	256435	ENST00000328299.4	55580	ENSG00000184005
CHEK2P2	CHEK2 pseudogene 2	0.434887	-0.275269	1.14504	1.53431	1.30427	0.208536	0.876194	-4.86017	peak_51134	Day0vsDay8	chr15	20244718	20245226	509	*	Exon	15	20282744	20291558	8815	1	646096	ENST00000555186.5	-37518	ENSG00000290857
RAD51B	RAD51 paralog B	0.434891	-0.0530179	0.9228	3.37436	1.87606	0.0769624	0.343256	-4.20037	peak_47968	Day0vsDay27	chr14	68285424	68285992	569	*	Intron	14	68387137	68497451	110315	1	5890	ENST00000554183.1	-101145	ENSG00000182185
LOC101929974	uncharacterized LOC101929974	-1.71108	-3.01894	-0.403214	0.666631	-2.71184	0.0126744	0.581263	-2.82661	peak_40937	Day0vsDay8	chr12	131492617	131494669	2053	*	Promoter (<=1kb)	12	131462853	131492997	30145	2	101929974	ENST00000535133.2	0	NA
AFG3L2	AFG3 like matrix AAA peptidase subunit 2	0.434908	-0.271135	1.14095	-0.150833	1.2768	0.214867	0.879337	-4.89232	peak_71462	Day0vsDay8	chr18	12335553	12336164	612	*	Intron	18	12328967	12340716	11750	2	10939	ENST00000687477.1	4552	ENSG00000141385
CLIC4	chloride intracellular channel 4	0.434915	-0.0712246	0.941056	-0.0428778	1.78897	0.0883741	0.361291	-4.30382	peak_2786	Day0vsDay27	chr1	24724519	24725657	1139	*	Distal Intergenic	1	24745382	24839907	94526	1	25932	ENST00000497755.1	-19725	ENSG00000169504
ZFP41	ZFP41 zinc finger protein	0.434941	-0.368886	1.23877	-0.0432152	1.13507	0.271649	0.897405	-5.022	peak_161622	Day0vsDay8	chr8	143231538	143231806	269	*	Distal Intergenic	8	143246821	143253591	6771	1	286128	ENST00000520584.6	-15015	ENSG00000181638
PITPNM2	phosphatidylinositol transfer protein membrane associated 2	0.434943	-0.0525291	0.922416	-0.347767	1.85118	0.0788812	0.346587	-4.21215	peak_40131	Day0vsDay27	chr12	123140077	123140545	469	*	Intron	12	123013996	123150015	136020	2	57605	ENST00000542210.1	9470	ENSG00000090975
ZNF385D	zinc finger protein 385D	0.434945	-0.309804	1.17969	-0.841285	1.21055	0.238801	0.885083	-4.99989	peak_108563	Day0vsDay8	chr3	21560823	21561287	465	*	Intron	3	21561919	21564686	2768	2	79750	ENST00000469927.5	3399	ENSG00000151789
FOXD4L5	forkhead box D4 like 5	0.434957	-0.521088	1.391	0.566564	0.949793	0.354289	0.92036	-5.19692	peak_163781	Day0vsDay8	chr9	65386626	65387126	501	*	Intron	9	65282101	65285209	3109	2	653427	ENST00000377420.1	-101417	ENSG00000204779
FTO	FTO alpha-ketoglutarate dependent dioxygenase	0.43497	-0.714845	1.58478	-0.834644	0.791812	0.43892	0.934819	-5.39768	peak_60182	Day0vsDay8	chr16	53995735	53996550	816	*	Intron	16	53934030	54114463	180434	1	79068	ENST00000268349.7	61705	ENSG00000140718
CYP26B1	cytochrome P450 family 26 subfamily B member 1	0.435005	-0.286919	1.15693	0.0781949	1.24899	0.224679	0.743103	-4.84596	peak_86086	Day0vsDay15	chr2	72183332	72184104	773	*	Exon	2	72134851	72147862	13012	2	56603	ENST00000474509.1	-35470	ENSG00000003137
ATP11B	ATPase phospholipid transporting 11B (putative)	0.435015	-0.225635	1.09566	0.452608	1.36486	0.185971	0.732909	-4.74862	peak_116375	Day0vsDay15	chr3	182911114	182911939	826	*	Intron	3	182898685	182913978	15294	1	23200	ENST00000475636.1	12429	ENSG00000058063
TACC2	transforming acidic coiled-coil containing protein 2	-1.22084	-2.16088	-0.280809	0.329964	-2.78016	0.0126786	0.581263	-2.76945	peak_23035	Day0vsDay8	chr10	122204643	122206305	1663	*	Intron	10	122210042	122254337	44296	1	10579	ENST00000368997.7	-3737	ENSG00000138162
BCAR4	breast cancer anti-estrogen resistance 4	0.435038	-0.524458	1.39453	-0.791279	0.939812	0.357429	0.782086	-5.1144	peak_57776	Day0vsDay15	chr16	11817807	11818279	473	*	Distal Intergenic	16	11819850	11828811	8962	2	400500	ENST00000573319.1	10532	ENSG00000262117
HDAC4	histone deacetylase 4	0.435041	-0.0179905	0.888073	3.10407	2.0258	0.0583321	0.313537	-3.97889	peak_95031	Day0vsDay27	chr2	239130654	239131343	690	*	Intron	2	239134325	239140973	6649	2	9759	ENST00000445704.1	9630	ENSG00000068024
LTBP1	latent transforming growth factor beta binding protein 1	0.435055	-0.180701	1.05081	1.53553	1.47503	0.156268	0.852373	-4.82453	peak_83968	Day0vsDay8	chr2	33069445	33070604	1160	*	Intron	2	33134406	33188676	54271	1	4052	ENST00000432635.1	-63802	ENSG00000049323
GALNTL6	polypeptide N-acetylgalactosaminyltransferase like 6	0.435066	-0.558077	1.42821	-0.323266	0.908031	0.373615	0.924813	-5.3237	peak_123966	Day0vsDay8	chr4	172494848	172495659	812	*	Intron	4	172266154	172669207	403054	1	442117	ENST00000457021.1	228694	ENSG00000174473
LOC105377460	uncharacterized LOC105377460	0.435074	-0.541421	1.41157	-0.448661	0.929731	0.363531	0.922358	-5.34469	peak_123032	Day0vsDay8	chr4	143912548	143912890	343	*	Promoter (<=1kb)	4	143912331	144192910	280580	1	105377460	ENST00000641741.2	217	NA
RAB43	RAB43, member RAS oncogene family	0.43509	-0.129361	0.999541	-0.379038	1.63346	0.119985	0.72392	-4.38957	peak_113988	Day0vsDay15	chr3	129094984	129096403	1420	*	3' UTR	3	129090494	129121781	31288	2	339122	ENST00000476465.5	25378	ENSG00000172780
CELF2-AS1	CELF2 antisense RNA 1	0.435101	-0.195375	1.06558	1.505	1.47435	0.157916	0.853217	-4.73895	peak_15921	Day0vsDay8	chr10	11285743	11287251	1509	*	Intron	10	11316833	11319884	3052	2	414196	ENST00000379256.4	32633	ENSG00000181800
SIRPG	signal regulatory protein gamma	0.435106	-0.589385	1.4596	0.121001	0.880328	0.388113	0.928552	-5.26074	peak_95673	Day0vsDay8	chr20	1645424	1646009	586	*	Intron	20	1629152	1651377	22226	2	55423	ENST00000381580.5	5368	ENSG00000089012
MCM3	minichromosome maintenance complex component 3	0.435109	-0.629586	1.4998	-0.260563	0.847091	0.405985	0.931238	-5.31942	peak_138187	Day0vsDay8	chr6	52307102	52308447	1346	*	Distal Intergenic	6	52264586	52284881	20296	2	4172	ENST00000419835.8	-22221	ENSG00000112118
ZNF891	zinc finger protein 891	-1.0915	-1.94204	-0.240958	0.714126	-2.79151	0.0126353	0.581263	-2.73483	peak_41259	Day0vsDay8	chr12	133129792	133131040	1249	*	Promoter (<=1kb)	12	133104779	133130274	25496	2	101060200	ENST00000537226.3	0	ENSG00000214029
SMOX	spermine oxidase	0.435123	-0.33432	1.20457	0.0866605	1.17218	0.253554	0.572011	-5.11882	peak_95940	Day0vsDay27	chr20	4171897	4172881	985	*	Promoter (<=1kb)	20	4171710	4187747	16038	1	54498	ENST00000379460.6	187	ENSG00000088826
TSPAN9-IT1	TSPAN9 intronic transcript 1	0.435134	-0.0263589	0.896626	1.16185	1.95668	0.0656655	0.324981	-4.06724	peak_33845	Day0vsDay27	chr12	3113558	3114236	679	*	Intron	12	3149797	3151476	1680	1	100874356	ENST00000539784.1	-35561	ENSG00000256197
LINC03036	long intergenic non-protein coding RNA 3036	0.435166	-0.623211	1.49354	-0.725112	0.852259	0.403172	0.931164	-5.33214	peak_22759	Day0vsDay8	chr10	118994430	118995099	670	*	Intron	10	118784563	119029544	244982	2	125177373	ENST00000663084.1	34445	ENSG00000229272
DNAJC6	DnaJ heat shock protein family (Hsp40) member C6	0.435166	-0.0186312	0.888963	1.2047	2.01296	0.0594586	0.720532	-3.91451	peak_5949	Day0vsDay15	chr1	65309083	65310243	1161	*	Promoter (<=1kb)	1	65309543	65415871	106329	1	9829	ENST00000371069.5	0	ENSG00000116675
PARVG	parvin gamma	0.435174	-0.481467	1.35181	-0.775739	0.984702	0.33556	0.649738	-5.27904	peak_106162	Day0vsDay27	chr22	44190883	44191435	553	*	Intron	22	44196098	44219533	23436	1	64098	ENST00000472551.1	-4663	ENSG00000138964
LIMK1	LIM domain kinase 1	0.435199	-0.191971	1.06237	-0.0242199	1.44094	0.164872	0.472452	-4.74647	peak_148545	Day0vsDay27	chr7	74082770	74084427	1658	*	Promoter (<=1kb)	7	74082933	74122525	39593	1	3984	ENST00000418310.5	0	ENSG00000106683
LINC01941	long intergenic non-protein coding RNA 1941	0.43522	-0.339725	1.21016	-0.524401	1.16411	0.256738	0.747093	-4.91539	peak_89281	Day0vsDay15	chr2	125994129	125994797	669	*	Distal Intergenic	2	126110099	126117985	7887	2	105373600	ENST00000455174.2	123188	ENSG00000226813
CCDC74A	coiled-coil domain containing 74A	0.435233	-0.133528	1.00399	0.103176	1.58617	0.126845	0.420962	-4.58634	peak_89889	Day0vsDay27	chr2	131516646	131517020	375	*	Exon	2	131527675	131530180	2506	1	90557	ENST00000465939.1	-10655	ENSG00000163040
NEURL1	neuralized E3 ubiquitin protein ligase 1	0.43526	-0.0529194	0.92344	-0.216302	1.8481	0.0779549	0.34493	-4.25297	peak_21773	Day0vsDay27	chr10	103553399	103554093	695	*	Promoter (1-2kb)	10	103555232	103571822	16591	1	9148	ENST00000437579.1	-1139	ENSG00000107954
LOC100289470	chromosome 5 open reading frame 60-like	0.435274	-0.157732	1.02828	-0.0140647	1.52146	0.142262	0.443238	-4.68518	peak_134271	Day0vsDay27	chr5	179524109	179525143	1035	*	Promoter (1-2kb)	5	179522483	179525074	2592	1	100289470	ENST00000505650.3	1626	ENSG00000251545
TENM4	teneurin transmembrane protein 4	0.435295	-0.214975	1.08557	-0.470256	1.39999	0.177233	0.731988	-4.65931	peak_30163	Day0vsDay15	chr11	78890405	78891241	837	*	Exon	11	78889933	78903886	13954	2	26011	ENST00000533074.1	12645	ENSG00000149256
LINC01191	long intergenic non-protein coding RNA 1191	0.435297	-0.076142	0.946735	2.44846	1.77969	0.0923691	0.72392	-4.22157	peak_88669	Day0vsDay15	chr2	113976111	113976710	600	*	Promoter (2-3kb)	2	113978868	114007302	28435	1	440900	ENST00000670955.1	-2158	ENSG00000234199
RRP1B	ribosomal RNA processing 1B	-0.819962	-1.45775	-0.182176	1.62869	-2.76782	0.0126895	0.581263	-2.79952	peak_102498	Day0vsDay8	chr21	43694308	43694890	583	*	3' UTR	21	43686132	43696077	9946	1	23076	ENST00000470886.1	8176	ENSG00000160208
NPS	neuropeptide S	0.435326	-0.327272	1.19792	-0.221821	1.18687	0.247935	0.566393	-5.12524	peak_23665	Day0vsDay27	chr10	127419731	127420748	1018	*	Exon	10	127549309	127553540	4232	1	594857	ENST00000398023.3	-128561	ENSG00000214285
LINC00407	long intergenic non-protein coding RNA 407	-0.534577	-0.943127	-0.126028	1.90757	-2.71221	0.0126639	0.581263	-2.84309	peak_42734	Day0vsDay8	chr13	44685639	44686202	564	*	Intron	13	44651812	44701016	49205	1	106144541	ENST00000426509.1	33827	NA
ABCG1	ATP binding cassette subfamily G member 1	0.435375	-0.0738825	0.944633	-0.257004	1.77208	0.0901086	0.72392	-4.23622	peak_102313	Day0vsDay15	chr21	42267792	42268541	750	*	Intron	21	42276344	42297244	20901	1	9619	ENST00000472587.5	-7803	ENSG00000160179
KMT2C	lysine methyltransferase 2C	0.435416	-0.0108241	0.881656	3.22481	2.06279	0.0541032	0.720532	-3.84022	peak_152956	Day0vsDay15	chr7	152158660	152159103	444	*	Promoter (<=1kb)	7	152135097	152158613	23517	2	58508	ENST00000683337.1	-47	ENSG00000055609
CUX1	cut like homeobox 1	0.785961	0.196208	1.37571	3.79881	2.76286	0.0126933	0.581263	-2.76863	peak_150066	Day0vsDay8	chr7	101889898	101890446	549	*	Intron	7	101913104	102283957	370854	1	1523	ENST00000560541.5	-22658	ENSG00000257923
LOC102723536	uncharacterized LOC102723536	0.435465	-0.0965273	0.967458	3.30126	1.70768	0.10481	0.387498	-4.42936	peak_58852	Day0vsDay27	chr16	26374053	26374918	866	*	Distal Intergenic	16	26319257	26334424	15168	1	102723536	ENST00000658939.1	54796	ENSG00000231876
MAFB	MAF bZIP transcription factor B	0.435466	-0.153113	1.02405	1.14288	1.54004	0.140454	0.72392	-4.5076	peak_98235	Day0vsDay15	chr20	40662309	40663106	798	*	Distal Intergenic	20	40685848	40689236	3389	2	9935	ENST00000373313.3	26130	ENSG00000204103
TMA16	translation machinery associated 16 homolog	0.435467	-0.539638	1.41057	-1.12176	0.926527	0.36497	0.784326	-5.10824	peak_123671	Day0vsDay15	chr4	163543906	163545165	1260	*	Intron	4	163517072	163519558	2487	1	55319	ENST00000503148.1	26834	ENSG00000198498
C1orf105	chromosome 1 open reading frame 105	0.435474	-0.106118	0.977065	1.22438	1.66666	0.109631	0.395231	-4.51037	peak_10424	Day0vsDay27	chr1	172426593	172427792	1200	*	Intron	1	172420734	172431287	10554	1	92346	ENST00000460397.2	5859	ENSG00000180999
ZNF267	zinc finger protein 267	0.435482	-0.347751	1.21872	-0.667094	1.15249	0.261381	0.580218	-5.11678	peak_59466	Day0vsDay27	chr16	31868668	31869236	569	*	Distal Intergenic	16	31873807	31914725	40919	1	10308	ENST00000394846.7	-4571	ENSG00000185947
LINC00276	long intergenic non-protein coding RNA 276	0.435491	-0.0813556	0.952337	0.168146	1.74652	0.0945448	0.370847	-4.41539	peak_82723	Day0vsDay27	chr2	14341174	14342692	1519	*	Intron	2	14228874	14400958	172085	2	100499171	ENST00000418420.1	58266	ENSG00000230448
APOE	apolipoprotein E	0.435494	-0.147229	1.01822	0.278473	1.5548	0.134773	0.432594	-4.65519	peak_79784	Day0vsDay27	chr19	44900546	44900988	443	*	Exon	19	44905791	44908944	3154	1	348	ENST00000446996.5	-4803	ENSG00000130203
MDFI	MyoD family inhibitor	0.435507	-0.139692	1.01071	0.648585	1.5694	0.1307	0.426632	-4.59139	peak_137580	Day0vsDay27	chr6	41625326	41626020	695	*	Distal Intergenic	6	41636882	41653474	16593	1	4188	ENST00000432027.5	-10862	ENSG00000112559
TMEM181	transmembrane protein 181	0.435509	-0.258346	1.12936	3.49956	1.33869	0.19753	0.870337	-5.05535	peak_142288	Day0vsDay8	chr6	158624237	158624966	730	*	Promoter (2-3kb)	6	158621920	158635041	13122	1	57583	ENST00000714122.1	2317	ENSG00000146433
MAP1B	microtubule associated protein 1B	0.435511	-0.00645001	0.877471	1.03277	2.04255	0.0531509	0.305108	-3.94526	peak_128351	Day0vsDay27	chr5	72095940	72097167	1228	*	Exon	5	72107234	72183823	76590	1	4131	ENST00000512974.5	-10067	ENSG00000131711
PRDM16	PR/SET domain 16	0.435545	-0.637621	1.50871	-0.213569	0.854826	0.405153	0.931238	-5.28179	peak_425	Day0vsDay8	chr1	3251964	3253000	1037	*	Intron	1	3244132	3386918	142787	1	63976	ENST00000463591.1	7832	ENSG00000142611
LOC124902561	uncharacterized LOC124902561	0.435566	-0.21139	1.08252	-0.96552	1.39552	0.176663	0.731922	-4.67773	peak_24041	Day0vsDay15	chr10	130338785	130339447	663	*	Intron	10	130180185	130183643	3459	1	124902561	ENST00000619341.1	158600	NA
SMNDC1	survival motor neuron domain containing 1	0.435566	-0.0257398	0.896872	2.83889	2.00994	0.059998	0.720532	-3.91512	peak_22092	Day0vsDay15	chr10	110357480	110357870	391	*	Distal Intergenic	10	110297570	110304938	7369	2	10285	ENST00000674928.1	-52542	ENSG00000119953
CIITA	class II major histocompatibility complex transactivator	0.435583	-0.0343332	0.9055	1.54496	1.98119	0.0630973	0.722856	-3.95453	peak_57621	Day0vsDay15	chr16	10917893	10918410	518	*	Promoter (2-3kb)	16	10915646	10917010	1365	1	4261	ENST00000572665.1	2247	ENSG00000179583
LOC105373595	uncharacterized LOC105373595	0.435596	-0.34069	1.21188	0.691067	1.18108	0.252854	0.888682	-4.96893	peak_89210	Day0vsDay8	chr2	122808368	122809259	892	*	Intron	2	122761014	122886870	125857	1	105373595	ENST00000687364.1	47354	NA
LOC105374134	uncharacterized LOC105374134	0.43561	-0.0404262	0.911647	1.47796	1.89677	0.0709456	0.333782	-4.16442	peak_114910	Day0vsDay27	chr3	141844988	141845299	312	*	Distal Intergenic	3	141851549	141861168	9620	1	105374134	ENST00000667378.1	-6250	ENSG00000286822
ATP11A	ATPase phospholipid transporting 11A	0.435615	-0.314941	1.18617	-0.124842	1.20316	0.242338	0.560994	-5.00936	peak_45481	Day0vsDay27	chr13	112881650	112882875	1226	*	Promoter (1-2kb)	13	112880301	112882147	1847	1	23250	ENST00000479193.1	1349	ENSG00000068650
ADRB1	adrenoceptor beta 1	0.435631	-0.0383536	0.909615	2.16682	1.92934	0.0693848	0.723458	-4.02222	peak_22413	Day0vsDay15	chr10	114082785	114083870	1086	*	Distal Intergenic	10	114043866	114046904	3039	1	153	ENST00000369295.4	38919	ENSG00000043591
DGCR5	DiGeorge syndrome critical region gene 5	0.435632	-0.299871	1.17113	0.449525	1.25183	0.226294	0.882484	-4.84879	peak_103334	Day0vsDay8	chr22	18972264	18973135	872	*	Promoter (1-2kb)	22	18970525	19031242	60718	1	26220	ENST00000440005.6	1739	ENSG00000273032
GATA6	GATA binding protein 6	0.435633	-0.201694	1.07296	1.4852	1.45799	0.163198	0.856088	-4.82469	peak_71726	Day0vsDay8	chr18	22223663	22224184	522	*	Intron	18	22170933	22200880	29948	1	2627	ENST00000581694.1	52730	ENSG00000141448
C17orf78	chromosome 17 open reading frame 78	0.435646	-0.0722737	0.943567	1.00769	1.78428	0.0905198	0.72392	-4.21682	peak_66420	Day0vsDay15	chr17	37373157	37374029	873	*	Promoter (1-2kb)	17	37375985	37392708	16724	1	284099	ENST00000615133.2	-1956	ENSG00000278505
ADRA2C	adrenoceptor alpha 2C	0.435647	-0.141556	1.01285	0.00763525	1.56505	0.132511	0.429269	-4.60346	peak_118041	Day0vsDay27	chr4	3810209	3811058	850	*	Distal Intergenic	4	3766385	3768526	2142	1	152	ENST00000330055.7	43824	ENSG00000184160
OGDH	oxoglutarate dehydrogenase	0.435648	-0.373052	1.24435	-0.0675342	1.11768	0.276462	0.59509	-5.0852	peak_146575	Day0vsDay27	chr7	44633346	44634234	889	*	Intron	7	44606628	44708138	101511	1	4967	ENST00000444676.5	26718	ENSG00000105953
FRG2B	FSHD region gene 2 family member B	0.790096	0.188299	1.39189	3.65557	2.77622	0.0126803	0.581263	-2.78836	peak_24733	Day0vsDay8	chr10	133687698	133690410	2713	*	Distal Intergenic	10	133623895	133626795	2901	2	441581	ENST00000425520.2	-60903	ENSG00000225899
ALX4	ALX homeobox 4	0.435654	-0.112066	0.983374	1.52555	1.66699	0.11282	0.830406	-4.51109	peak_27444	Day0vsDay8	chr11	44305412	44306445	1034	*	Intron	11	44260440	44310139	49700	2	60529	ENST00000652299.1	3694	ENSG00000052850
YDJC	YdjC chitooligosaccharide deacetylase homolog	0.43572	-0.915632	1.78707	-0.465126	0.668338	0.510808	0.943003	-5.40102	peak_103701	Day0vsDay8	chr22	21620113	21621004	892	*	Intron	22	21628089	21630012	1924	2	150223	ENST00000464015.5	9008	ENSG00000161179
LYSMD4	LysM domain containing 4	0.435731	-0.664866	1.53633	-0.168027	0.82063	0.420583	0.933443	-5.28236	peak_56270	Day0vsDay8	chr15	99745609	99746135	527	*	Distal Intergenic	15	99729498	99733561	4064	2	145748	ENST00000484050.1	-12048	ENSG00000183060
EHMT1	euchromatic histone lysine methyltransferase 1	0.435737	-0.128116	0.99959	0.78704	1.6512	0.116216	0.72392	-4.37609	peak_168692	Day0vsDay15	chr9	137774935	137776141	1207	*	Promoter (1-2kb)	9	137777970	137834912	56943	1	79813	ENST00000637891.1	-1829	ENSG00000181090
GRAMD2B	GRAM domain containing 2B	0.435746	-0.0610599	0.932551	2.14464	1.83513	0.0836347	0.72392	-4.14362	peak_130335	Day0vsDay15	chr5	126373470	126374379	910	*	Promoter (2-3kb)	5	126371313	126483549	112237	1	65983	ENST00000506445.5	2157	ENSG00000155324
EMP2	epithelial membrane protein 2	0.43576	-0.0440183	0.915538	1.61956	1.88263	0.0729239	0.723458	-4.07571	peak_57580	Day0vsDay15	chr16	10608896	10609543	648	*	Distal Intergenic	16	10544180	10580632	36453	2	2013	ENST00000342147.4	-28264	ENSG00000213853
CRACDL	CRACD like	0.435768	-0.00341768	0.874954	2.35269	2.06604	0.0527151	0.30458	-3.92444	peak_87498	Day0vsDay27	chr2	98900338	98901839	1502	*	Intron	2	98832394	98908521	76128	2	343990	ENST00000415261.5	6682	ENSG00000196872
ST6GAL2	ST6 beta-galactoside alpha-2,6-sialyltransferase 2	0.435773	-0.199204	1.07075	1.66895	1.45274	0.163236	0.856088	-4.81948	peak_88047	Day0vsDay8	chr2	106733263	106733503	241	*	Distal Intergenic	2	106801608	106830079	28472	2	84620	ENST00000361803.3	96576	ENSG00000144057
NTM	neurotrimin	1.3764	0.336107	2.41668	-0.401712	2.74591	0.0126343	0.581263	-2.76958	peak_33264	Day0vsDay8	chr11	132401001	132401874	874	*	Distal Intergenic	11	132332490	132335286	2797	1	50863	ENST00000496198.1	68511	ENSG00000182667
DES	desmin	0.435794	-0.732093	1.60368	0.129525	0.77346	0.447409	0.935521	-5.46054	peak_93461	Day0vsDay8	chr2	219418882	219419375	494	*	Promoter (<=1kb)	2	219418377	219426734	8358	1	1674	ENST00000373960.4	505	ENSG00000175084
DENND3	DENN domain containing 3	0.435798	-0.512859	1.38446	0.145407	0.952211	0.351244	0.920238	-5.16604	peak_161232	Day0vsDay8	chr8	141111946	141113040	1095	*	Distal Intergenic	8	141117278	141141276	23999	1	22898	ENST00000519291.5	-4238	ENSG00000105339
GZMA	granzyme A	0.435817	-0.48944	1.36107	-0.700446	0.976335	0.339419	0.775944	-5.13325	peak_127690	Day0vsDay15	chr5	55113307	55113635	329	*	3' UTR	5	55102646	55110252	7607	1	3001	ENST00000274306.7	10661	ENSG00000145649
LOC100128310	uncharacterized LOC100128310	1.60279	0.377805	2.82778	-0.613899	2.71208	0.0126675	0.581263	-2.78912	peak_100165	Day0vsDay8	chr20	61754586	61754955	370	*	Intron	20	61717506	61719748	2243	2	100128310	ENST00000317652.1	-34838	ENSG00000179253
AP3M2	adaptor related protein complex 3 subunit mu 2	0.435828	-0.457391	1.32905	0.502759	1.01138	0.322732	0.912879	-5.16695	peak_156643	Day0vsDay8	chr8	42128174	42128937	764	*	Exon	8	42152946	42171182	18237	1	10947	ENST00000518421.5	-24009	ENSG00000070718
H1-10-AS1	H1-10 antisense RNA 1	0.435835	-0.0375562	0.909225	2.46845	1.92979	0.0693947	0.331225	-4.12169	peak_114029	Day0vsDay27	chr3	129343648	129344847	1200	*	Distal Intergenic	3	129318236	129324569	6334	1	339942	ENST00000502789.2	25412	NA
LOC107985841	uncharacterized LOC107985841	0.435859	-0.194847	1.06656	0.0418611	1.43641	0.165942	0.473976	-4.78822	peak_81972	Day0vsDay27	chr2	4073289	4074310	1022	*	Distal Intergenic	2	4136644	4140731	4088	2	107985841	ENST00000442831.1	66421	NA
SMIM31	small integral membrane protein 31	0.435861	-0.300935	1.17266	-0.0660738	1.23737	0.230401	0.547725	-4.95388	peak_123708	Day0vsDay27	chr4	164759665	164760292	628	*	Intron	4	164754131	164803795	49665	1	100505989	ENST00000507311.1	5534	ENSG00000248771
MYOF	myoferlin	0.435885	-0.209432	1.0812	2.45264	1.40099	0.178067	0.731988	-4.67818	peak_20948	Day0vsDay15	chr10	93386582	93387777	1196	*	Intron	10	93306429	93379987	73559	2	26509	ENST00000463743.5	-6595	ENSG00000138119
LOC105375344	uncharacterized LOC105375344	0.435945	-0.235765	1.10766	3.54865	1.38008	0.184727	0.867077	-5.02207	peak_148112	Day0vsDay8	chr7	69211263	69211720	458	*	Intron	7	69145185	69174450	29266	2	105375344	ENST00000661243.1	-36813	NA
KSR2	kinase suppressor of ras 2	0.435949	-0.139249	1.01115	-0.482627	1.57289	0.130853	0.426849	-4.58369	peak_39624	Day0vsDay27	chr12	117768141	117769046	906	*	Intron	12	117517706	117677251	159546	2	283455	ENST00000545002.1	-90890	ENSG00000171435
SRGAP2	SLIT-ROBO Rho GTPase activating protein 2	0.435958	-0.13817	1.01009	2.63901	1.5932	0.128104	0.835459	-4.7197	peak_12367	Day0vsDay8	chr1	206384292	206385156	865	*	Intron	1	206404963	206408031	3069	1	23380	ENST00000604423.1	-19807	ENSG00000266028
ZBTB46	zinc finger and BTB domain containing 46	0.435958	-0.172553	1.04447	-0.0878017	1.486	0.152456	0.725099	-4.55813	peak_100519	Day0vsDay15	chr20	63829857	63832355	2499	*	Promoter (<=1kb)	20	63743670	63831264	87595	2	140685	ENST00000245663.9	0	ENSG00000130584
MAG	myelin associated glycoprotein	0.435987	-0.178283	1.05026	0.151649	1.47328	0.154889	0.460461	-4.77177	peak_78804	Day0vsDay27	chr19	35296605	35297272	668	*	Intron	19	35292161	35313807	21647	1	4099	ENST00000392213.8	4444	ENSG00000105695
DGLUCY	D-glutamate cyclase	0.435999	-0.00544773	0.877445	1.88428	2.0723	0.05239	0.720532	-3.8258	peak_49202	Day0vsDay15	chr14	91154878	91155736	859	*	Promoter (1-2kb)	14	91157666	91167658	9993	1	80017	ENST00000517877.1	-1930	ENSG00000133943
LOC105373164	uncharacterized LOC105373164	0.436004	-0.207011	1.07902	-0.0547444	1.4094	0.173207	0.482784	-4.84032	peak_13890	Day0vsDay27	chr1	230509493	230510622	1130	*	Intron	1	230426586	230641800	215215	1	105373164	ENST00000685406.1	82907	NA
TCAF2	TRPM8 channel associated factor 2	0.436024	-0.081903	0.95395	1.88623	1.78172	0.091288	0.813459	-4.40558	peak_152279	Day0vsDay8	chr7	143700860	143701775	916	*	Promoter (1-2kb)	7	143702981	143725081	22101	1	285966	ENST00000357344.9	-1206	ENSG00000170379
MAPRE2	microtubule associated protein RP/EB family member 2	0.436026	-0.447528	1.31958	-0.0368674	1.02291	0.317371	0.911501	-5.17203	peak_72286	Day0vsDay8	chr18	35026418	35026899	482	*	Intron	18	35041404	35143470	102067	1	10982	ENST00000538170.6	-14505	ENSG00000166974
CCSER2	coiled-coil serine rich protein 2	0.436051	-0.0936603	0.965763	0.218751	1.7063	0.101906	0.72392	-4.31625	peak_20442	Day0vsDay15	chr10	84588786	84590293	1508	*	Distal Intergenic	10	84452217	84513870	61654	1	54462	ENST00000480006.1	136569	ENSG00000107771
LOC408186	alpha-2-macroglobulin like 1 pseudogene	0.436065	-0.188801	1.06093	0.338735	1.44651	0.162008	0.469126	-4.79918	peak_34419	Day0vsDay27	chr12	9564323	9564931	609	*	Promoter (<=1kb)	12	9563964	9633828	69865	1	408186	ENST00000642112.1	359	NA
LINC01164	long intergenic non-protein coding RNA 1164	0.436082	-0.288188	1.16035	-0.00153349	1.28454	0.215587	0.879474	-4.86844	peak_24294	Day0vsDay8	chr10	131653014	131654107	1094	*	Distal Intergenic	10	131772383	131777402	5020	2	399827	ENST00000684956.2	123295	ENSG00000189275
FA2H	fatty acid 2-hydroxylase	1.81596	0.44765	3.18427	-0.065637	2.75188	0.0126352	0.581263	-2.77078	peak_61594	Day0vsDay8	chr16	74724732	74725851	1120	*	Intron	16	74712955	74717106	4152	2	79152	ENST00000562145.1	-7626	ENSG00000103089
ADAMTS3	ADAM metallopeptidase with thrombospondin type 1 motif 3	-1.16741	-1.99084	-0.343986	-0.519397	-2.986	0.0077222	0.581981	-2.39462	peak_120868	Day0vsDay15	chr4	72302812	72303566	755	*	Intron	4	72298225	72312255	14031	2	9508	ENST00000511274.1	8689	ENSG00000156140
H1-10-AS1	H1-10 antisense RNA 1	0.436125	-0.175425	1.04767	0.139487	1.48155	0.153698	0.725099	-4.55248	peak_114020	Day0vsDay15	chr3	129314590	129317020	2431	*	Promoter (<=1kb)	3	129315392	129318311	2920	1	339942	ENST00000511998.1	0	NA
RETREG1	reticulophagy regulator 1	0.436142	-0.567959	1.44024	0.0800837	0.902427	0.377977	0.925656	-5.23358	peak_126304	Day0vsDay8	chr5	16552726	16553033	308	*	Intron	5	16474825	16572090	97266	2	54463	ENST00000682033.1	19057	ENSG00000154153
SDK1	sidekick cell adhesion molecule 1	0.436224	-0.123558	0.996006	-0.0185881	1.65282	0.115354	0.403831	-4.49309	peak_144243	Day0vsDay27	chr7	4099337	4100292	956	*	Intron	7	4129685	4269000	139316	1	221935	ENST00000476701.5	-29393	ENSG00000146555
TNR	tenascin R	0.436239	-0.438181	1.31066	-0.3013	1.0341	0.312225	0.910224	-5.1754	peak_10571	Day0vsDay8	chr1	175366319	175367398	1080	*	3' UTR	1	175391428	175406364	14937	2	7143	ENST00000422274.2	38966	ENSG00000116147
ANPEP	alanyl aminopeptidase, membrane	0.436255	-0.591332	1.46384	-0.676118	0.879992	0.388291	0.692368	-5.36528	peak_55625	Day0vsDay27	chr15	89825160	89825607	448	*	Distal Intergenic	15	89784895	89815401	30507	2	290	ENST00000559874.2	-9759	ENSG00000166825
MATN1	matrilin 1	0.436264	-0.05385	0.926379	0.918685	1.84506	0.0784133	0.345672	-4.23361	peak_3453	Day0vsDay27	chr1	30379932	30380747	816	*	Distal Intergenic	1	30713767	30716135	2369	2	4146	ENST00000494561.1	335388	ENSG00000162510
LOC101927401	uncharacterized LOC101927401	0.821472	0.244619	1.39832	-0.558833	2.95342	0.0077181	0.581981	-2.41574	peak_13673	Day0vsDay15	chr1	228368848	228369444	597	*	Promoter (<=1kb)	1	228357012	228368554	11543	2	101927401	ENST00000653257.1	-294	ENSG00000287315
LOC124902468	uncharacterized LOC124902468	0.971511	0.235159	1.70786	-0.141769	2.75843	0.0127188	0.582063	-2.77357	peak_19986	Day0vsDay8	chr10	78542561	78543471	911	*	Exon	10	78301659	78330818	29160	1	124902468	ENST00000665488.1	240902	NA
LOC105379452	uncharacterized LOC105379452	0.436314	-0.357511	1.23014	-0.441089	1.14434	0.26543	0.750315	-4.93703	peak_163844	Day0vsDay15	chr9	67314906	67315380	475	*	Distal Intergenic	9	67512034	67515393	3360	2	105379452	ENST00000616196.1	200013	NA
LOC100129434	uncharacterized LOC100129434	0.436322	-0.398697	1.27134	0.769246	1.09034	0.289085	0.904144	-5.09759	peak_85170	Day0vsDay8	chr2	56463716	56464751	1036	*	Distal Intergenic	2	56173549	56185870	12322	2	100129434	ENST00000668950.1	-277846	ENSG00000233251
TPTE	transmembrane phosphatase with tensin homology	0.436322	-0.131104	1.00375	4.23419	1.59388	0.125104	0.835227	-4.72061	peak_100902	Day0vsDay8	chr21	10647946	10648313	368	*	Distal Intergenic	21	10521583	10605716	84134	1	7179	ENST00000618007.5	126363	ENSG00000274391
LINC02789	long intergenic non-protein coding RNA 2789	0.436335	-0.0234575	0.896127	2.70502	2.01507	0.0592678	0.315076	-3.99812	peak_11641	Day0vsDay27	chr1	199168801	199169258	458	*	Intron	1	199148598	199393307	244710	1	400800	ENST00000452199.1	20203	ENSG00000231718
GNB1	G protein subunit beta 1	0.43636	-0.120635	0.993354	0.671485	1.63601	0.1195	0.409726	-4.50347	peak_206	Day0vsDay27	chr1	1872179	1873269	1091	*	Intron	1	1785434	1858772	73339	2	2782	ENST00000703703.1	-13407	ENSG00000078369
LINC00421	long intergenic non-protein coding RNA 421	0.436409	-0.433764	1.30658	0.404779	1.06038	0.303198	0.907216	-5.0966	peak_41336	Day0vsDay8	chr13	19369824	19370453	630	*	Intron	13	19345049	19346749	1701	1	100287114	ENST00000413833.1	24775	ENSG00000236834
NUCB2	nucleobindin 2	0.436467	-0.318483	1.19142	-0.556961	1.19837	0.243411	0.74484	-4.8731	peak_26298	Day0vsDay15	chr11	17328680	17329705	1026	*	Promoter (2-3kb)	11	17332042	17349980	17939	1	4925	ENST00000532240.2	-2337	ENSG00000070081
ZDHHC8	zinc finger DHHC-type palmitoyltransferase 8	0.436471	-0.161229	1.03417	-0.0354395	1.51366	0.14422	0.724301	-4.54749	peak_103501	Day0vsDay15	chr22	20128950	20129535	586	*	Promoter (<=1kb)	22	20129456	20139909	10454	1	29801	ENST00000436518.5	0	ENSG00000099904
C17orf67	chromosome 17 open reading frame 67	0.43648	-0.0198578	0.892817	0.0873006	2.00109	0.0597321	0.720532	-3.91813	peak_68104	Day0vsDay15	chr17	56808443	56809152	710	*	Intron	17	56791913	56795292	3380	2	339210	ENST00000570754.5	-13151	ENSG00000214226
LINC01799	long intergenic non-protein coding RNA 1799	0.436483	-0.0691514	0.942117	1.08812	1.81345	0.0874223	0.359889	-4.28984	peak_85653	Day0vsDay27	chr2	66821109	66822223	1115	*	Exon	2	66904436	66971462	67027	1	101060019	ENST00000426260.5	-82213	ENSG00000232046
LINC01613	long intergenic non-protein coding RNA 1613	0.436492	-0.365238	1.23822	-0.174564	1.12851	0.271154	0.589936	-5.15133	peak_166486	Day0vsDay27	chr9	119827693	119828232	540	*	Distal Intergenic	9	119935053	119937832	2780	1	106146149	ENST00000561476.1	-106821	ENSG00000261432
RNF138	ring finger protein 138	0.436506	-0.63361	1.50662	0.183771	0.845505	0.40685	0.931238	-5.30661	peak_72193	Day0vsDay8	chr18	32074037	32074655	619	*	Intron	18	32091874	32131561	39688	1	51444	ENST00000261593.8	-17219	ENSG00000134758
TPK1	thiamin pyrophosphokinase 1	0.436526	-0.078014	0.951065	-0.351835	1.76918	0.0927775	0.368373	-4.32469	peak_152395	Day0vsDay27	chr7	145244859	145245520	662	*	Distal Intergenic	7	144591424	144836395	244972	2	27010	ENST00000552881.1	-408464	ENSG00000196511
SNX19	sorting nexin 19	0.436546	-0.323548	1.19664	-0.576067	1.19532	0.246397	0.744966	-4.8568	peak_33146	Day0vsDay15	chr11	131037089	131038091	1003	*	Distal Intergenic	11	130910308	130916479	6172	2	399979	ENST00000531608.1	-120610	ENSG00000120451
LINC01749	long intergenic non-protein coding RNA 1749	0.436567	-0.303355	1.17649	-0.510361	1.22299	0.23416	0.552111	-5.0674	peak_100372	Day0vsDay27	chr20	63010017	63010713	697	*	Promoter (<=1kb)	20	63009383	63085071	75689	1	63930	ENST00000607802.1	634	ENSG00000272259
LOC107984928	uncharacterized LOC107984928	0.436585	-0.047863	0.921034	0.131652	1.86801	0.0750184	0.723458	-4.07669	peak_2664	Day0vsDay15	chr1	23607193	23607965	773	*	Intron	1	23576436	23593621	17186	2	107984928	ENST00000648225.1	-13572	NA
HIVEP3	HIVEP zinc finger 3	0.436591	-0.106685	0.979867	2.08409	1.68267	0.109196	0.39443	-4.46928	peak_4580	Day0vsDay27	chr1	41804194	41804548	355	*	Intron	1	41847948	41869630	21683	2	59269	ENST00000479350.1	65082	ENSG00000127124
ALAS1	5'-aminolevulinate synthase 1	0.436605	-0.0910932	0.964303	0.352112	1.71498	0.100277	0.379756	-4.43112	peak_110538	Day0vsDay27	chr3	52217005	52217655	651	*	Exon	3	52211452	52212507	1056	1	211	ENST00000459884.1	5553	ENSG00000023330
GABRA5	gamma-aminobutyric acid type A receptor subunit alpha5	0.436619	-0.718931	1.59217	-0.227725	0.786731	0.441926	0.934819	-5.25554	peak_51547	Day0vsDay8	chr15	26892722	26894063	1342	*	Intron	15	26880543	26883413	2871	1	2558	ENST00000554083.1	12179	ENSG00000186297
CBX8	chromobox 8	0.436634	-0.255266	1.12853	1.67779	1.30807	0.204233	0.87481	-4.97798	peak_70085	Day0vsDay8	chr17	79804125	79804845	721	*	Promoter (2-3kb)	17	79795394	79801683	6290	2	57332	ENST00000485449.1	-2442	ENSG00000141570
PPCDC	phosphopantothenoylcysteine decarboxylase	0.436663	-0.614636	1.48796	0.419711	0.860948	0.398471	0.930831	-5.24131	peak_54479	Day0vsDay8	chr15	75029049	75030015	967	*	Promoter (<=1kb)	15	75028249	75049538	21290	1	60490	ENST00000567336.1	800	ENSG00000138621
HMX1	H6 family homeobox 1	-1.39315	-2.45282	-0.333475	-0.537633	-2.77985	0.0127498	0.583113	-2.74064	peak_118707	Day0vsDay8	chr4	8904840	8905518	679	*	Distal Intergenic	4	8867048	8871839	4792	2	3166	ENST00000400677.5	-33001	ENSG00000215612
LINC01965	long intergenic non-protein coding RNA 1965	0.43668	-0.193872	1.06723	0.0608956	1.43549	0.16509	0.727998	-4.64522	peak_87816	Day0vsDay15	chr2	104077502	104079011	1510	*	Exon	2	104053502	104059256	5755	1	107985928	ENST00000412112.3	24000	NA
DPY19L2P4	DPY19L2 pseudogene 4	-1.70379	-2.99069	-0.416891	-0.727822	-2.76388	0.0127591	0.583169	-2.72326	peak_149301	Day0vsDay8	chr7	89886882	89887584	703	*	Intron	7	90119358	90128866	9509	1	442523	ENST00000691157.1	-231774	ENSG00000291119
ADRA1B	adrenoceptor alpha 1B	-1.4403	-2.54276	-0.337837	-0.657964	-2.70798	0.012785	0.583254	-2.79622	peak_132718	Day0vsDay8	chr5	159846643	159847317	675	*	Intron	5	159865080	159917010	51931	1	147	ENST00000641205.1	-17763	ENSG00000170214
PEX14	peroxisomal biogenesis factor 14	0.436742	-0.07451	0.947994	3.79342	1.83805	0.0833718	0.804583	-4.4088	peak_1239	Day0vsDay8	chr1	10498088	10498650	563	*	Intron	1	10474982	10623286	148305	1	5195	ENST00000491661.2	23106	ENSG00000142655
VAT1L	vesicle amine transport 1 like	0.436743	-0.110627	0.984114	1.54635	1.70244	0.106537	0.72392	-4.33192	peak_61740	Day0vsDay15	chr16	77887568	77888195	628	*	Intron	16	77862748	77882408	19661	1	57687	ENST00000563850.1	24820	ENSG00000171724
LOC124900463	small nucleolar RNA SNORA26	-1.31928	-2.3289	-0.309654	-0.198511	-2.70853	0.0127693	0.583254	-2.79394	peak_98325	Day0vsDay8	chr20	41671225	41671973	749	*	Intron	20	41712479	41712600	122	2	124900463	ENST00000390922.1	40627	ENSG00000212224
MYBL1	MYB proto-oncogene like 1	0.436776	-0.0352876	0.90884	0.769303	1.97266	0.0645614	0.723458	-3.97266	peak_157882	Day0vsDay15	chr8	66533067	66534311	1245	*	Distal Intergenic	8	66565133	66566958	1826	2	4603	ENST00000522419.1	32647	ENSG00000185697
LOC101927401	uncharacterized LOC101927401	0.43678	-0.180056	1.05362	-0.558833	1.46856	0.156778	0.462834	-4.72182	peak_13673	Day0vsDay27	chr1	228368848	228369444	597	*	Promoter (<=1kb)	1	228357012	228368554	11543	2	101927401	ENST00000653257.1	-294	ENSG00000287315
LOC100129215	uncharacterized LOC100129215	0.436782	-0.0841179	0.957682	-0.556994	1.75501	0.0949592	0.371345	-4.34943	peak_62718	Day0vsDay27	chr16	87680339	87680798	460	*	Intron	16	87693537	87696147	2611	2	100129215	ENST00000538868.2	15349	ENSG00000226180
FFAR4	free fatty acid receptor 4	0.436795	-0.205286	1.07888	0.249769	1.41008	0.172373	0.48171	-4.81633	peak_20961	Day0vsDay27	chr10	93554700	93555529	830	*	Distal Intergenic	10	93566665	93590072	23408	1	338557	ENST00000371481.9	-11136	ENSG00000186188
LCMT1	leucine carboxyl methyltransferase 1	0.43681	-0.0112856	0.884906	1.57445	2.04998	0.0550363	0.720532	-3.85652	peak_58815	Day0vsDay15	chr16	25118135	25119066	932	*	Intron	16	25111932	25140503	28572	1	51451	ENST00000570981.1	6203	ENSG00000205629
PRDM9	PR/SET domain 9	0.436826	-0.204945	1.0786	-0.229309	1.41237	0.172933	0.730816	-4.65782	peak_126540	Day0vsDay15	chr5	23231357	23231840	484	*	Distal Intergenic	5	23443586	23526498	82913	1	56979	ENST00000635252.1	-211746	ENSG00000164256
KLF9	KLF transcription factor 9	0.436848	-0.166885	1.04058	2.33005	1.53612	0.142538	0.847002	-4.75061	peak_163973	Day0vsDay8	chr9	70418847	70420882	2036	*	Exon	9	70384604	70414657	30054	2	687	ENST00000377126.4	-4190	ENSG00000119138
LOC124905069	Z6 small nucleolar RNA	0.436866	-0.0226682	0.8964	2.66114	2.03957	0.0566609	0.311007	-3.96076	peak_102622	Day0vsDay27	chr21	44434907	44435470	564	*	Promoter (1-2kb)	21	44437121	44437175	55	1	124905069	ENST00000581669.1	-1651	ENSG00000266692
LOC102723475	potassium voltage-gated channel subfamily E regulatory subunit 1B	0.436877	-0.356955	1.23071	0.109576	1.14074	0.266135	0.894908	-5.10941	peak_100691	Day0vsDay8	chr21	7927122	7927415	294	*	Distal Intergenic	21	7816677	7829632	12956	2	102723475	ENST00000618699.3	-97490	ENSG00000276289
NIPBL	NIPBL cohesin loading factor	0.436883	-0.0478536	0.92162	3.57287	1.9195	0.0727553	0.336272	-4.13365	peak_127127	Day0vsDay27	chr5	36882302	36882705	404	*	Intron	5	36876841	37065394	188554	1	25836	ENST00000652901.1	5461	ENSG00000164190
CEACAM8	CEA cell adhesion molecule 8	0.436932	-0.156354	1.03022	0.991396	1.53695	0.149638	0.724843	-4.51985	peak_79635	Day0vsDay15	chr19	42595052	42597094	2043	*	Promoter (<=1kb)	19	42583085	42595055	11971	2	1088	ENST00000599005.1	0	ENSG00000124469
LAMA2	laminin subunit alpha 2	0.436933	-0.658556	1.53242	-0.183414	0.82673	0.417188	0.932131	-5.38091	peak_140717	Day0vsDay8	chr6	129203101	129203630	530	*	Intron	6	129143106	129165795	22690	1	3908	ENST00000685128.1	59995	ENSG00000196569
FGF12	fibroblast growth factor 12	0.436938	-0.0389013	0.912777	1.47554	1.96386	0.0654115	0.324628	-4.06818	peak_116962	Day0vsDay27	chr3	192444520	192444816	297	*	Intron	3	192139390	192409597	270208	2	2257	ENST00000454309.7	-34923	ENSG00000114279
LINC02606	long intergenic non-protein coding RNA 2606	0.436948	-0.10877	0.982665	1.71978	1.66368	0.112795	0.39992	-4.49748	peak_1138	Day0vsDay27	chr1	9410533	9411371	839	*	Distal Intergenic	1	9426975	9428916	1942	2	100506022	ENST00000641507.1	17545	ENSG00000284693
PCF11	PCF11 cleavage and polyadenylation factor subunit	0.436965	-0.356268	1.2302	-0.427082	1.14185	0.266813	0.750828	-4.91505	peak_30352	Day0vsDay15	chr11	83128630	83129473	844	*	Distal Intergenic	11	83156988	83187451	30464	1	51585	ENST00000298281.8	-27515	ENSG00000165494
UCP3	uncoupling protein 3	0.437006	-0.0319119	0.905923	1.77433	1.95303	0.0663647	0.325855	-4.08708	peak_29792	Day0vsDay27	chr11	74011144	74012275	1132	*	Promoter (2-3kb)	11	74003448	74009085	5638	2	7352	ENST00000426995.2	-2059	ENSG00000175564
LOC105374736	uncharacterized LOC105374736	0.43701	-0.198577	1.0726	1.45299	1.43049	0.17001	0.479333	-4.7985	peak_127296	Day0vsDay27	chr5	40384064	40384607	544	*	Distal Intergenic	5	40306824	40312905	6082	2	105374736	ENST00000665809.1	-71159	ENSG00000287597
FRG2B	FSHD region gene 2 family member B	0.437022	-0.400183	1.27423	0.8076	1.10115	0.284996	0.902212	-5.20821	peak_24736	Day0vsDay8	chr10	133764430	133765416	987	*	Distal Intergenic	10	133623895	133626795	2901	2	441581	ENST00000425520.2	-137635	ENSG00000225899
AOPEP	aminopeptidase O (putative)	0.437043	-0.0892604	0.963347	1.6009	1.72458	0.0999305	0.818742	-4.44134	peak_165219	Day0vsDay8	chr9	94952298	94953159	862	*	Promoter (2-3kb)	9	94955946	95006200	50255	1	84909	ENST00000451893.5	-2787	ENSG00000148120
STMN2	stathmin 2	0.437058	-0.516187	1.3903	0.264308	0.950367	0.352159	0.920238	-5.30377	peak_158310	Day0vsDay8	chr8	79499188	79500185	998	*	Distal Intergenic	8	79611117	79666158	55042	1	11075	ENST00000220876.12	-110932	ENSG00000104435
LOC107985038	uncharacterized LOC107985038	0.43706	-0.0534111	0.927532	0.375341	1.8821	0.0756679	0.723458	-4.08083	peak_66141	Day0vsDay15	chr17	33964208	33964842	635	*	Intron	17	33935444	33984374	48931	2	107985038	ENST00000584758.2	19532	NA
PIEZO2	piezo type mechanosensitive ion channel component 2	-1.24802	-2.19293	-0.303108	-0.749291	-2.75921	0.012799	0.583254	-2.7699	peak_71342	Day0vsDay8	chr18	11147793	11148559	767	*	Promoter (<=1kb)	18	10670241	11148588	478348	2	63895	ENST00000302079.10	29	ENSG00000154864
NOS2	nitric oxide synthase 2	0.437069	-0.0885349	0.962672	-0.448002	1.73707	0.0984013	0.72392	-4.25865	peak_65659	Day0vsDay15	chr17	27743932	27744479	548	*	Distal Intergenic	17	27763698	27793667	29970	2	4843	ENST00000697341.1	49188	ENSG00000007171
PRSS40B	serine protease 40B (pseudogene)	0.437081	-0.187937	1.0621	-0.699041	1.44953	0.161172	0.727751	-4.63206	peak_89773	Day0vsDay15	chr2	130539277	130539581	305	*	Exon	2	130539839	130549085	9247	2	646743	ENST00000647914.1	9504	ENSG00000290610
MUC16	mucin 16, cell surface associated	-0.668667	-1.17494	-0.162396	3.92371	-2.74822	0.0128014	0.583254	-2.83746	peak_76480	Day0vsDay8	chr19	8980625	8981102	478	*	Promoter (<=1kb)	19	8848844	8981342	132499	2	94025	ENST00000397910.8	240	ENSG00000181143
CACNA1A	calcium voltage-gated channel subunit alpha1 A	0.437115	-0.00754113	0.881771	1.21327	2.05385	0.0540065	0.306247	-3.94835	peak_76994	Day0vsDay27	chr19	13207041	13208872	1832	*	3' UTR	19	13213868	13214551	684	2	773	ENST00000638114.1	5679	ENSG00000141837
SIK3	SIK family kinase 3	0.437125	-0.198142	1.07239	1.30629	1.43122	0.167667	0.85881	-4.88498	peak_31864	Day0vsDay8	chr11	116989991	116990515	525	*	Intron	11	116893845	116957064	63220	2	23387	ENST00000497049.5	-32927	ENSG00000160584
RRAS2	RAS related 2	-0.559797	-0.993187	-0.126407	3.27451	-2.76643	0.0127957	0.583254	-2.82883	peak_26121	Day0vsDay8	chr11	14319871	14320546	676	*	Intron	11	14281690	14337166	55477	2	22800	ENST00000531421.5	16620	ENSG00000133818
LOC105374618	uncharacterized LOC105374618	0.437139	-0.0752243	0.949503	-0.162994	1.76847	0.0907234	0.365243	-4.34962	peak_125219	Day0vsDay27	chr5	2283709	2284180	472	*	Distal Intergenic	5	2103097	2119926	16830	1	105374618	ENST00000663791.1	180612	NA
DNAJB6	DnaJ heat shock protein family (Hsp40) member B6	0.437151	-0.632791	1.50709	-0.367547	0.854806	0.404018	0.931238	-5.26561	peak_153547	Day0vsDay8	chr7	157418372	157419603	1232	*	Distal Intergenic	7	157381821	157382743	923	1	10049	ENST00000486247.1	36551	ENSG00000105993
KAZN	kazrin, periplakin interacting protein	0.43716	-0.25243	1.12675	-0.343613	1.31403	0.202253	0.516823	-4.98568	peak_1632	Day0vsDay27	chr1	14519221	14520462	1242	*	Intron	1	14598685	15118043	519359	1	23254	ENST00000376030.7	-78223	ENSG00000189337
LOC105372358	uncharacterized LOC105372358	0.437166	-0.494889	1.36922	-0.664745	0.972214	0.341419	0.776726	-5.04231	peak_78423	Day0vsDay15	chr19	31015395	31016255	861	*	Distal Intergenic	19	31100304	31147981	47678	1	105372358	ENST00000638312.1	-84049	NA
SCRIB	scribble planar cell polarity protein	0.437176	-0.366381	1.24073	0.203101	1.12771	0.271485	0.897064	-5.01513	peak_161718	Day0vsDay8	chr8	143805341	143805968	628	*	Promoter (<=1kb)	8	143804568	143805435	868	2	23513	ENST00000674065.1	0	ENSG00000180900
CLRN3	clarin 3	0.437208	-0.629342	1.50376	-0.10136	0.849697	0.404565	0.931238	-5.25668	peak_23703	Day0vsDay8	chr10	127871638	127872784	1147	*	Distal Intergenic	10	127877841	127892941	15101	2	119467	ENST00000368671.4	20157	ENSG00000180745
MALL	mal, T cell differentiation protein like	0.437222	-0.966501	1.84094	-0.79134	0.645621	0.525143	0.945952	-5.43368	peak_88273	Day0vsDay8	chr2	110115300	110116761	1462	*	Promoter (<=1kb)	2	110083870	110115822	31953	2	7851	ENST00000272462.3	0	ENSG00000144063
SH3BP5	SH3 domain binding protein 5	0.437276	-0.197237	1.07179	-0.154203	1.43018	0.168859	0.728949	-4.66218	peak_108241	Day0vsDay15	chr3	15345824	15346157	334	*	Distal Intergenic	3	15255650	15341368	85719	2	9467	ENST00000408919.7	-4456	ENSG00000131370
LOC105374102	uncharacterized LOC105374102	0.437279	-0.0994178	0.973977	-0.211621	1.69846	0.104765	0.72392	-4.31305	peak_114006	Day0vsDay15	chr3	129233505	129234063	559	*	Promoter (2-3kb)	3	129230545	129236068	5524	1	105374102	ENST00000689412.2	2960	NA
SH3BP5	SH3 domain binding protein 5	0.437316	-0.413669	1.2883	-0.0527719	1.0652	0.298236	0.906273	-5.1669	peak_108224	Day0vsDay8	chr3	15271740	15272359	620	*	Intron	3	15262161	15275909	13749	2	9467	ENST00000417936.5	3550	ENSG00000131370
LINC02460	long intergenic non-protein coding RNA 2460	-0.427921	-0.730906	-0.124936	2.54023	-2.92752	0.00774984	0.583453	-2.42965	peak_39676	Day0vsDay15	chr12	118540503	118541399	897	*	Distal Intergenic	12	118645315	118648724	3410	2	105370013	ENST00000543558.1	107325	NA
LOC105375219	uncharacterized LOC105375219	0.437337	-0.53151	1.40618	1.13361	0.961728	0.349269	0.92014	-5.25302	peak_145692	Day0vsDay8	chr7	30726568	30727937	1370	*	Promoter (<=1kb)	7	30717705	30727310	9606	2	105375219	ENST00000702981.1	0	NA
DPP10	dipeptidyl peptidase like 10	0.437344	-0.19222	1.06691	-0.322781	1.44187	0.164219	0.727998	-4.63942	peak_88711	Day0vsDay15	chr2	116444625	116445226	602	*	Distal Intergenic	2	115814663	115836682	22020	1	57628	ENST00000473362.1	629962	ENSG00000175497
CDC14B	cell division cycle 14B	0.437371	-0.056449	0.93119	1.554	1.94222	0.0731485	0.788012	-4.1675	peak_165346	Day0vsDay8	chr9	96618637	96620184	1548	*	Promoter (<=1kb)	9	96490241	96619830	129590	2	8555	ENST00000474602.5	0	ENSG00000081377
COL18A1-AS1	COL18A1 antisense RNA 1	0.437376	-0.220639	1.09539	0.122339	1.37777	0.182007	0.492951	-4.89235	peak_102782	Day0vsDay27	chr21	45439093	45439929	837	*	Intron	21	45419716	45425070	5355	2	378832	ENST00000485206.1	-14023	ENSG00000183535
PRMT7	protein arginine methyltransferase 7	0.437426	-0.0513984	0.92625	-0.0209819	1.86394	0.0778161	0.72392	-4.10197	peak_61143	Day0vsDay15	chr16	68345969	68346360	392	*	Promoter (<=1kb)	16	68346121	68348433	2313	1	54496	ENST00000566687.1	0	ENSG00000132600
ZNF618	zinc finger protein 618	0.437445	-0.349384	1.22427	-1.25554	1.15239	0.26142	0.58025	-5.10923	peak_166227	Day0vsDay27	chr9	113962537	113962843	307	*	Intron	9	114027921	114050221	22301	1	114991	ENST00000470105.1	-65078	ENSG00000157657
LOC105378146	uncharacterized LOC105378146	0.437472	-0.242874	1.11782	0.670061	1.33284	0.196104	0.869325	-4.85953	peak_143332	Day0vsDay8	chr6	168877347	168878544	1198	*	Distal Intergenic	6	168920394	168964315	43922	2	105378146	ENST00000669060.1	85771	NA
FAM107B	family with sequence similarity 107 member B	0.437475	-0.227498	1.10245	1.17097	1.41957	0.173119	0.861688	-4.85696	peak_16238	Day0vsDay8	chr10	14581891	14582419	529	*	Intron	10	14521194	14572339	51146	2	83641	ENST00000468492.5	-9552	ENSG00000065809
ZNF844	zinc finger protein 844	0.437477	-0.0345429	0.909498	0.561622	1.93854	0.0678418	0.328661	-4.08901	peak_76849	Day0vsDay27	chr19	12059334	12060006	673	*	Intron	19	12064731	12075881	11151	1	284391	ENST00000550826.1	-4725	ENSG00000223547
RBM33	RNA binding motif protein 33	0.437483	-0.274499	1.14947	-0.452428	1.27365	0.215963	0.740597	-4.79425	peak_153320	Day0vsDay15	chr7	155712793	155714192	1400	*	Intron	7	155706814	155718435	11622	1	155435	ENST00000486747.1	5979	ENSG00000184863
CASC3	CASC3 exon junction complex subunit	0.437496	-0.220188	1.09518	-0.325874	1.37884	0.181681	0.492507	-4.87334	peak_66696	Day0vsDay27	chr17	40139557	40141050	1494	*	Promoter (<=1kb)	17	40140318	40167080	26763	1	22794	ENST00000418132.7	0	ENSG00000108349
ARL11	ARF like GTPase 11	0.437497	-0.200776	1.07577	1.16655	1.42419	0.171042	0.729591	-4.62414	peak_43022	Day0vsDay15	chr13	49635219	49636407	1189	*	Distal Intergenic	13	49628523	49632237	3715	1	115761	ENST00000490932.1	6696	ENSG00000152213
NEO1	neogenin 1	0.437503	-0.253741	1.12875	-0.436296	1.31192	0.202953	0.738496	-4.77431	peak_54299	Day0vsDay15	chr15	73296968	73297343	376	*	Promoter (<=1kb)	15	73298299	73301550	3252	1	4756	ENST00000558886.1	-956	ENSG00000067141
MIR7157	microRNA 7157	0.437511	-0.264665	1.13969	1.33174	1.35173	0.193538	0.869277	-4.96487	peak_90251	Day0vsDay8	chr2	140586383	140586873	491	*	Promoter (<=1kb)	2	140586626	140586685	60	2	102465692	ENST00000635801.1	0	ENSG00000283506
TTL	tubulin tyrosine ligase	0.437517	-0.0675913	0.942625	2.88496	1.83149	0.0843787	0.806041	-4.38767	peak_88529	Day0vsDay8	chr2	112520828	112521394	567	*	Promoter (<=1kb)	2	112522151	112532411	10261	1	150465	ENST00000460450.1	-757	ENSG00000114999
SEPTIN7	septin 7	0.437534	-0.610506	1.48557	0.371459	0.865348	0.396104	0.930154	-5.23258	peak_145970	Day0vsDay8	chr7	35928150	35929066	917	*	Distal Intergenic	7	35890744	35903189	12446	1	989	ENST00000485569.1	37406	ENSG00000122545
TEX29	testis expressed 29	0.437549	-0.0624	0.937498	0.184542	1.81409	0.0832051	0.72392	-4.16664	peak_45292	Day0vsDay15	chr13	111372014	111372619	606	*	Distal Intergenic	13	111320642	111344248	23607	1	121793	ENST00000283547.2	51372	ENSG00000153495
PPP2R2C	protein phosphatase 2 regulatory subunit Bgamma	0.437565	-0.278493	1.15362	-0.679445	1.26663	0.218416	0.534564	-4.99608	peak_118295	Day0vsDay27	chr4	6387948	6388389	442	*	Intron	4	6333646	6384826	51181	2	5522	ENST00000513943.5	-3122	ENSG00000074211
MCM5	minichromosome maintenance complex component 5	0.437568	-0.390658	1.26579	-0.511841	1.09641	0.284935	0.602782	-5.1685	peak_104977	Day0vsDay27	chr22	35426233	35426949	717	*	Distal Intergenic	22	35411439	35416672	5234	1	4174	ENST00000465557.1	14794	ENSG00000100297
GRM4	glutamate metabotropic receptor 4	0.437577	-0.0876291	0.962784	-0.12174	1.72696	0.0980665	0.376221	-4.43287	peak_136876	Day0vsDay27	chr6	34070170	34070790	621	*	Intron	6	34022138	34063635	41498	2	2914	ENST00000545715.5	-6535	ENSG00000124493
RHO	rhodopsin	0.437607	-0.111475	0.986689	-0.086892	1.65198	0.112616	0.39966	-4.56305	peak_114053	Day0vsDay27	chr3	129530623	129531201	579	*	Promoter (1-2kb)	3	129528639	129535344	6706	1	6010	ENST00000296271.4	1984	ENSG00000163914
KCNJ10	potassium inwardly rectifying channel subfamily J member 10	0.437615	-0.700836	1.57607	-0.57125	0.796774	0.434022	0.934819	-5.35043	peak_9692	Day0vsDay8	chr1	160061798	160062425	628	*	Intron	1	160038853	160068048	29196	2	3766	ENST00000638868.1	5623	ENSG00000177807
CHRNA4	cholinergic receptor nicotinic alpha 4 subunit	0.437635	-0.0399543	0.915223	0.928036	1.90084	0.0724015	0.723458	-4.0477	peak_100431	Day0vsDay15	chr20	63361129	63362445	1317	*	Promoter (<=1kb)	20	63343223	63361349	18127	2	1137	ENST00000370263.9	0	ENSG00000101204
SOX1-OT	SOX1 overlapping transcript	0.437638	-0.572188	1.44746	-0.536965	0.898308	0.378662	0.925929	-5.27673	peak_45367	Day0vsDay8	chr13	112056785	112057218	434	*	Promoter (<=1kb)	13	112056845	112100368	43524	1	100505996	ENST00000663025.1	0	ENSG00000224243
SCGB2B2	secretoglobin family 2B member 2	0.437639	-0.236103	1.11138	-0.583465	1.35216	0.190899	0.503343	-4.84953	peak_78718	Day0vsDay27	chr19	34597232	34598984	1753	*	Promoter (2-3kb)	19	34593442	34594585	1144	2	284402	ENST00000379204.2	-2647	ENSG00000205209
LINC01005	long intergenic non-protein coding RNA 1005	0.437644	-0.733097	1.60839	-0.271449	0.774849	0.446604	0.935366	-5.41558	peak_147731	Day0vsDay8	chr7	64028407	64028855	449	*	Promoter (<=1kb)	7	64027852	64028774	923	2	100506050	ENST00000441691.1	0	ENSG00000228564
KIF16B	kinesin family member 16B	0.437652	-0.425808	1.30111	-0.162955	1.05062	0.304739	0.621279	-5.18309	peak_96442	Day0vsDay27	chr20	16530114	16530704	591	*	Intron	20	16366843	16573382	206540	2	55614	ENST00000635823.2	42678	ENSG00000089177
CTNND2	catenin delta 2	0.437675	-0.382566	1.25792	-0.0368102	1.10603	0.280556	0.900729	-5.07735	peak_125999	Day0vsDay8	chr5	10939391	10940560	1170	*	Distal Intergenic	5	10973587	11018060	44474	2	1501	ENST00000506324.1	77500	ENSG00000169862
PCNX1	pecanex 1	0.437752	-0.374926	1.25043	-0.783925	1.11652	0.27614	0.594782	-5.18097	peak_48203	Day0vsDay27	chr14	70888514	70888984	471	*	Distal Intergenic	14	70907405	71012838	105434	1	22990	ENST00000554879.5	-18421	ENSG00000100731
MBP	myelin basic protein	0.437757	-0.00499051	0.880504	2.3425	2.09358	0.0506071	0.301742	-3.87959	peak_74515	Day0vsDay27	chr18	77087267	77088417	1151	*	Promoter (<=1kb)	18	76984795	77087582	102788	2	4155	ENST00000580473.5	0	ENSG00000197971
MZT2B	mitotic spindle organizing protein 2B	0.437782	-0.258009	1.13357	-0.890062	1.30831	0.205904	0.520917	-4.87361	peak_89739	Day0vsDay27	chr2	130201311	130202102	792	*	Promoter (<=1kb)	2	130202312	130212628	10317	1	80097	ENST00000430381.1	-210	ENSG00000152082
NOSIP	nitric oxide synthase interacting protein	0.437789	-0.203005	1.07858	0.306379	1.41916	0.170617	0.479862	-4.79827	peak_80466	Day0vsDay27	chr19	49554789	49555263	475	*	Promoter (2-3kb)	19	49555718	49557295	1578	2	51070	ENST00000596477.1	2032	ENSG00000142546
SLC14A2	solute carrier family 14 member 2	0.437791	-0.570366	1.44595	0.0180171	0.900111	0.377723	0.925558	-5.31508	peak_72718	Day0vsDay8	chr18	45638561	45640283	1723	*	3' UTR	18	45615481	45644408	28928	1	8170	ENST00000323329.3	23080	ENSG00000132874
SMAD1	SMAD family member 1	0.437822	-0.595575	1.47122	0.167112	0.884222	0.387244	0.928234	-5.33929	peak_123065	Day0vsDay8	chr4	145566062	145567146	1085	*	Distal Intergenic	4	145546520	145553917	7398	1	4086	ENST00000511255.1	19542	ENSG00000170365
GTF2IP4	general transcription factor IIi pseudogene 4	0.437826	-0.171158	1.04681	0.132617	1.49384	0.150233	0.724843	-4.57962	peak_148405	Day0vsDay15	chr7	73170162	73171520	1359	*	Intron	7	73175415	73205441	30027	1	100093631	ENST00000453092.3	-3895	ENSG00000293241
PPFIBP2	PPFIA binding protein 2	0.437827	-0.0651602	0.940815	0.950287	1.8168	0.0853102	0.356869	-4.2781	peak_25623	Day0vsDay27	chr11	7656876	7658142	1267	*	3' UTR	11	7651715	7653756	2042	1	8495	ENST00000534552.1	5161	ENSG00000166387
TAS1R3	taste 1 receptor member 3	0.437831	-0.278426	1.15409	0.923891	1.27588	0.217198	0.880186	-4.92389	peak_102	Day0vsDay8	chr1	1332257	1333232	976	*	Promoter (<=1kb)	1	1331280	1335314	4035	1	83756	ENST00000339381.6	977	ENSG00000169962
LINC02641	long intergenic non-protein coding RNA 2641	0.437854	-0.0262197	0.901928	1.38574	2.04877	0.0557841	0.720532	-3.86965	peak_23174	Day0vsDay15	chr10	123451156	123452189	1034	*	Intron	10	123429054	123430660	1607	1	105378531	ENST00000659823.1	22102	ENSG00000286344
ANKDD1A	ankyrin repeat and death domain containing 1A	0.437867	-0.0589487	0.934683	1.82195	1.82685	0.0811997	0.350498	-4.26598	peak_53610	Day0vsDay27	chr15	64912308	64912820	513	*	Promoter (<=1kb)	15	64911928	64932320	20393	1	348094	ENST00000513267.2	380	ENSG00000166839
WDR70	WD repeat domain 70	0.437908	-0.214623	1.09044	0.619135	1.3942	0.17842	0.488828	-4.82257	peak_127149	Day0vsDay27	chr5	37738095	37738639	545	*	Intron	5	37724843	37752670	27828	1	55100	ENST00000508730.1	13252	ENSG00000082068
TPD52	tumor protein D52	0.995533	0.294376	1.69669	1.79187	3.02327	0.00775791	0.583453	-2.38761	peak_158334	Day0vsDay15	chr8	80054994	80055476	483	*	Promoter (1-2kb)	8	80038202	80053430	15229	2	7163	ENST00000524194.5	-1564	ENSG00000076554
NCOR2	nuclear receptor corepressor 2	0.437951	-0.0592087	0.935111	2.62477	1.84202	0.0816003	0.351154	-4.25291	peak_40270	Day0vsDay27	chr12	124531267	124531759	493	*	Intron	12	124324415	124535603	211189	2	9612	ENST00000404621.5	3844	ENSG00000196498
RPTOR	regulatory associated protein of MTOR complex 1	0.437954	-0.0319459	0.907855	1.10005	1.98979	0.0641536	0.723143	-3.94403	peak_70230	Day0vsDay15	chr17	80708412	80709414	1003	*	Promoter (<=1kb)	17	80708933	80754104	45172	1	57521	ENST00000572733.1	0	ENSG00000141564
MAPK13	mitogen-activated protein kinase 13	0.437961	-0.55416	1.43008	-0.00217258	0.915015	0.370017	0.677636	-5.25829	peak_137064	Day0vsDay27	chr6	36140668	36142392	1725	*	3' UTR	6	36130869	36136515	5647	1	5603	ENST00000490334.1	9799	ENSG00000156711
XRCC3	X-ray repair cross complementing 3	-0.815786	-1.43789	-0.193682	1.83175	-2.73008	0.0128243	0.583926	-2.81504	peak_50585	Day0vsDay8	chr14	103707269	103708564	1296	*	Promoter (<=1kb)	14	103703278	103708826	5549	2	7517	ENST00000553807.1	262	ENSG00000126215
TRIM36	tripartite motif containing 36	0.437973	-0.121532	0.997477	2.24645	1.62256	0.118802	0.72392	-4.41774	peak_129953	Day0vsDay15	chr5	114928724	114929322	599	*	Distal Intergenic	5	115141324	115153811	12488	2	55521	ENST00000513485.5	224489	ENSG00000152503
LINC02134	long intergenic non-protein coding RNA 2134	0.437979	-0.47604	1.352	-0.146088	0.993242	0.331296	0.91581	-5.11704	peak_59769	Day0vsDay8	chr16	47929459	47929715	257	*	Distal Intergenic	16	47965620	47971693	6074	1	105371238	ENST00000657877.1	-35905	NA
CREBBP	CREB binding protein	0.437985	-0.0791964	0.955166	3.46838	1.80909	0.0873978	0.809592	-4.43243	peak_57152	Day0vsDay8	chr16	3861861	3862252	392	*	Intron	16	3812998	3850321	37324	2	1387	ENST00000636895.1	-11540	ENSG00000005339
NDST1-AS1	NDST1 antisense RNA 1	0.438012	-0.121727	0.997751	0.510588	1.62874	0.118711	0.408684	-4.52323	peak_132110	Day0vsDay27	chr5	150485641	150487182	1542	*	Promoter (<=1kb)	5	150475531	150485968	10438	2	102546298	ENST00000519040.1	0	ENSG00000254333
LINC02655	long intergenic non-protein coding RNA 2655	0.438031	-0.525251	1.40131	0.898379	0.942559	0.356052	0.92152	-5.26797	peak_20293	Day0vsDay8	chr10	81082414	81084346	1933	*	Distal Intergenic	10	80649797	80653732	3936	1	105378386	ENST00000436500.1	432617	ENSG00000231082
RXFP4	relaxin family peptide/INSL5 receptor 4	0.438037	-0.072544	0.948618	3.42713	1.78894	0.0912651	0.813459	-4.4728	peak_9345	Day0vsDay8	chr1	155945917	155946879	963	*	3' UTR	1	155941638	155943087	1450	1	339403	ENST00000368318.5	4279	ENSG00000173080
DYSF	dysferlin	0.438074	-0.0570078	0.933155	1.92851	1.85017	0.0806428	0.72392	-4.11797	peak_86017	Day0vsDay15	chr2	71574789	71576174	1386	*	Promoter (<=1kb)	2	71576262	71686750	110489	1	8291	ENST00000698058.1	-88	ENSG00000135636
SULT4A1	sulfotransferase family 4A member 1	0.438078	-0.217853	1.09401	-0.40228	1.38436	0.180007	0.490713	-4.88546	peak_106109	Day0vsDay27	chr22	43832728	43833549	822	*	Intron	22	43828806	43838913	10108	2	25830	ENST00000475131.1	5364	ENSG00000130540
SHISA4	shisa family member 4	0.438081	-0.20739	1.08355	-0.608189	1.40681	0.173331	0.482881	-4.87694	peak_11863	Day0vsDay27	chr1	201906087	201906927	841	*	Intron	1	201888934	201890493	1560	1	149345	ENST00000481699.1	17153	ENSG00000198892
KSR1	kinase suppressor of ras 1	0.438093	-0.140437	1.01662	0.586099	1.57154	0.130413	0.426331	-4.63188	peak_65614	Day0vsDay27	chr17	27463463	27463810	348	*	Intron	17	27456730	27483855	27126	1	8844	ENST00000579309.1	6733	ENSG00000141068
LOC124900199	small nucleolar RNA SNORD81	0.438104	-0.324813	1.20102	1.43846	1.1975	0.246507	0.888185	-5.07703	peak_126405	Day0vsDay8	chr5	18197760	18198593	834	*	Distal Intergenic	5	18236123	18236196	74	1	124900199	ENST00000390976.1	-37530	ENSG00000212278
LINC02434	long intergenic non-protein coding RNA 2434	0.438126	-0.136107	1.01236	0.691695	1.5821	0.129909	0.72392	-4.44712	peak_124661	Day0vsDay15	chr4	188218302	188219132	831	*	Distal Intergenic	4	188160087	188161139	1053	1	105377606	ENST00000667086.1	58215	ENSG00000248370
LINC01444	long intergenic non-protein coding RNA 1444	0.438139	-0.0892266	0.965505	1.08977	1.74494	0.0976435	0.72392	-4.25684	peak_71656	Day0vsDay15	chr18	14985393	14985873	481	*	Distal Intergenic	18	14969606	14970468	863	2	101927642	ENST00000580867.1	-14925	ENSG00000264301
FRAS1	Fraser extracellular matrix complex subunit 1	0.438145	-0.384716	1.26101	-0.33111	1.10644	0.282133	0.901296	-5.09563	peak_121111	Day0vsDay8	chr4	78035983	78036442	460	*	Distal Intergenic	4	78057323	78338037	280715	1	80144	ENST00000508900.2	-20881	ENSG00000138759
CDH19	cadherin 19	0.438151	-0.198861	1.07516	0.0598628	1.42731	0.169268	0.729048	-4.64688	peak_73921	Day0vsDay15	chr18	66499939	66500569	631	*	Distal Intergenic	18	66532339	66572171	39833	2	28513	ENST00000454642.3	71602	ENSG00000071991
LINC01118	long intergenic non-protein coding RNA 1118	0.438153	-0.0306415	0.906947	1.67858	1.93732	0.0655341	0.723458	-3.99351	peak_84745	Day0vsDay15	chr2	46698348	46699748	1401	*	Promoter (<=1kb)	2	46698940	46822804	123865	1	388948	ENST00000650611.1	0	ENSG00000222005
DAG1	dystroglycan 1	0.612459	0.184339	1.04058	0.498592	2.99286	0.00777453	0.584094	-2.41749	peak_110280	Day0vsDay15	chr3	49529608	49530112	505	*	Intron	3	49510224	49530911	20688	1	1605	ENST00000479935.1	19384	ENSG00000173402
MIR4477B	microRNA 4477b	0.438183	-0.357614	1.23398	0.093936	1.14133	0.265897	0.750478	-4.95967	peak_163773	Day0vsDay15	chr9	63817064	63818636	1573	*	Promoter (<=1kb)	9	63819574	63819654	81	1	100616194	ENST00000581659.1	-938	ENSG00000266017
LRRC4C	leucine rich repeat containing 4C	-1.63368	-2.8634	-0.403951	-0.439192	-2.77447	0.0129872	0.584333	-2.70959	peak_27307	Day0vsDay8	chr11	39807649	39808815	1167	*	Distal Intergenic	11	40116170	40241883	125714	2	57689	ENST00000533474.1	433068	ENSG00000148948
LRRC30	leucine rich repeat containing 30	0.438205	-0.374083	1.25049	-1.11691	1.11821	0.275432	0.753728	-4.99743	peak_71072	Day0vsDay15	chr18	7247671	7248429	759	*	Distal Intergenic	18	7231089	7232044	956	1	339291	ENST00000383467.3	16582	ENSG00000206422
KDM4B	lysine demethylase 4B	0.438209	-0.168542	1.04496	0.404113	1.49964	0.149814	0.724843	-4.55104	peak_75916	Day0vsDay15	chr19	5018227	5018939	713	*	Promoter (1-2kb)	19	5016325	5153105	136781	1	23030	ENST00000536461.5	1902	ENSG00000127663
CALD1	caldesmon 1	0.438215	-0.104318	0.980748	1.38186	1.68939	0.108552	0.393618	-4.46594	peak_151636	Day0vsDay27	chr7	134749963	134750569	607	*	Intron	7	134745467	134960056	214590	1	800	ENST00000436461.6	4496	ENSG00000122786
FASLG	Fas ligand	0.438264	-0.0363988	0.912926	1.45784	1.9323	0.0691261	0.723458	-4.01907	peak_10458	Day0vsDay15	chr1	172826062	172826902	841	*	Intron	1	172659144	172666075	6932	1	356	ENST00000340030.4	166918	ENSG00000117560
KRT17P1	keratin 17 pseudogene 1	-1.48268	-2.61885	-0.346516	0.319662	-2.70497	0.0128719	0.584333	-2.81654	peak_64861	Day0vsDay8	chr17	16871834	16872761	928	*	Distal Intergenic	17	16843865	16845881	2017	2	147228	ENST00000580363.1	-25953	NA
DUSP22	dual specificity phosphatase 22	0.438284	-0.0936174	0.970186	0.731215	1.70798	0.10159	0.381618	-4.48727	peak_134536	Day0vsDay27	chr6	357657	360010	2354	*	Distal Intergenic	6	338006	350928	12923	1	56940	ENST00000604988.1	19651	ENSG00000112679
TMEM270	transmembrane protein 270	0.43829	-0.372025	1.2486	-0.105189	1.12325	0.274075	0.593065	-5.11738	peak_148515	Day0vsDay27	chr7	73872155	73872621	467	*	Distal Intergenic	7	73861172	73865890	4719	1	135886	ENST00000426490.1	10983	ENSG00000175877
MUC16	mucin 16, cell surface associated	0.438368	-0.109158	0.985894	1.20232	1.66529	0.113803	0.72392	-4.36678	peak_76477	Day0vsDay15	chr19	8865537	8865857	321	*	Promoter (1-2kb)	19	8863316	8867014	3699	2	94025	ENST00000596956.1	1157	ENSG00000181143
ZBTB49	zinc finger and BTB domain containing 49	-1.46644	-2.57526	-0.357614	0.0453716	-2.75166	0.0129757	0.584333	-2.78382	peak_118063	Day0vsDay8	chr4	4289619	4291122	1504	*	Promoter (<=1kb)	4	4290251	4321398	31148	1	166793	ENST00000515012.5	0	ENSG00000168826
CHID1	chitinase domain containing 1	-1.41899	-2.49526	-0.342711	0.499493	-2.74254	0.0129247	0.584333	-2.77624	peak_24888	Day0vsDay8	chr11	894232	895347	1116	*	Intron	11	882328	902322	19995	2	66005	ENST00000524832.5	6975	ENSG00000177830
MIR548BA	microRNA 548ba	0.438397	-0.135501	1.0123	1.88518	1.59983	0.126311	0.835227	-4.65653	peak_84918	Day0vsDay8	chr2	49060430	49061326	897	*	Promoter (<=1kb)	2	49059603	49059658	56	1	102465854	ENST00000390747.3	827	ENSG00000212036
STMN4	stathmin 4	0.438411	-0.372033	1.24886	0.16272	1.12128	0.274151	0.898326	-5.03316	peak_155776	Day0vsDay8	chr8	27241662	27242322	661	*	Exon	8	27241168	27258398	17231	2	81551	ENST00000522750.1	16076	ENSG00000015592
FGFR2	fibroblast growth factor receptor 2	0.438418	-0.236359	1.1132	-0.463292	1.35261	0.191608	0.735513	-4.70949	peak_22966	Day0vsDay15	chr10	121373773	121374941	1169	*	Distal Intergenic	10	121479785	121480485	701	2	2263	ENST00000467584.1	105544	ENSG00000066468
LINC00525	long intergenic non-protein coding RNA 525	0.438472	-0.536637	1.41358	0.0613773	0.973172	0.3512	0.920238	-5.20811	peak_146915	Day0vsDay8	chr7	47710243	47711164	922	*	Distal Intergenic	7	47761476	47766772	5297	1	84847	ENST00000412730.1	-50312	ENSG00000146666
LHPP	phospholysine phosphohistidine inorganic pyrophosphate phosphatase	-1.34179	-2.36993	-0.31366	-0.68985	-2.70516	0.0128665	0.584333	-2.79654	peak_23314	Day0vsDay8	chr10	124507878	124508515	638	*	Intron	10	124488463	124517376	28914	1	64077	ENST00000481452.1	19415	ENSG00000107902
CFAP418-AS1	CFAP418 antisense RNA 1	-1.33688	-2.36164	-0.312125	-0.251153	-2.70414	0.012896	0.584333	-2.79893	peak_158898	Day0vsDay8	chr8	95209053	95209464	412	*	Intron	8	95204456	95432666	228211	1	100616530	ENST00000517655.1	4597	ENSG00000253773
METTL6	methyltransferase 6, tRNA N3-cytidine	0.438523	-0.267343	1.14439	-0.916004	1.28774	0.211101	0.877977	-4.91517	peak_108252	Day0vsDay8	chr3	15427053	15427976	924	*	Promoter (<=1kb)	3	15381275	15427518	46244	2	131965	ENST00000443029.5	0	ENSG00000206562
LOC102724950	uncharacterized LOC102724950	0.438525	-0.197575	1.07462	0.300815	1.42898	0.166932	0.728949	-4.62356	peak_98198	Day0vsDay15	chr20	39452295	39452663	369	*	Distal Intergenic	20	39655325	39663552	8228	2	102724950	ENST00000652510.1	210889	NA
MRGPRD	MAS related GPR family member D	0.43853	-0.188629	1.06569	1.47458	1.49298	0.152964	0.457389	-4.69344	peak_29229	Day0vsDay27	chr11	68962508	68963327	820	*	Distal Intergenic	11	68980021	68980986	966	2	116512	ENST00000309106.3	17659	ENSG00000172938
MIR4472-2	microRNA 4472-2	0.438552	-0.226203	1.10331	1.06132	1.37708	0.190216	0.73494	-4.68017	peak_39475	Day0vsDay15	chr12	116382987	116383645	659	*	Intron	12	116428252	116428318	67	2	100616309	ENST00000582069.1	44673	ENSG00000264037
CELSR3	cadherin EGF LAG seven-pass G-type receptor 3	0.438555	-0.526847	1.40396	0.0862228	0.941614	0.356525	0.921555	-5.31475	peak_110191	Day0vsDay8	chr3	48642748	48643646	899	*	Promoter (<=1kb)	3	48636599	48643930	7332	2	1951	ENST00000461362.5	284	ENSG00000008300
EP400	E1A binding protein p400	0.438564	-0.216358	1.09349	0.521888	1.42709	0.170876	0.860015	-4.73913	peak_41039	Day0vsDay8	chr12	131962114	131962470	357	*	Promoter (1-2kb)	12	131960620	131994956	34337	1	57634	ENST00000703283.1	1494	ENSG00000183495
CABIN1	calcineurin binding protein 1	0.438574	-0.510693	1.38784	-0.474231	0.961685	0.34681	0.659009	-5.32798	peak_104069	Day0vsDay27	chr22	24169145	24170094	950	*	Promoter (1-2kb)	22	24167223	24173398	6176	1	23523	ENST00000485008.1	1922	ENSG00000099991
TEKT5	tektin 5	0.438584	-0.104229	0.981398	1.75763	1.67479	0.108008	0.828827	-4.58374	peak_57593	Day0vsDay8	chr16	10703705	10704145	441	*	Distal Intergenic	16	10627501	10694930	67430	2	146279	ENST00000283025.7	-8775	ENSG00000153060
LINC00504	long intergenic non-protein coding RNA 504	0.438619	-0.16376	1.041	0.296812	1.54866	0.139349	0.72392	-4.49695	peak_118902	Day0vsDay15	chr4	14477986	14478971	986	*	Intron	4	14628756	14716595	87840	2	201853	ENST00000506292.2	237624	ENSG00000248360
PDE4D	phosphodiesterase 4D	0.43863	-0.0812154	0.958475	1.14896	1.77581	0.0923901	0.72392	-4.20484	peak_127893	Day0vsDay15	chr5	59187804	59189118	1315	*	Intron	5	59174350	59215935	41586	2	5144	ENST00000515324.1	26817	ENSG00000113448
CERS6-AS1	CERS6 antisense RNA 1	0.438631	-0.0761473	0.953409	1.67302	1.78541	0.0907047	0.72392	-4.21109	peak_91206	Day0vsDay15	chr2	168758142	168758626	485	*	Intron	2	168771951	168784056	12106	2	100861402	ENST00000669918.1	25430	ENSG00000227617
DNAAF9	dynein axonemal assembly factor 9	0.438634	-0.204178	1.08145	1.1969	1.41441	0.171115	0.480475	-4.85386	peak_95849	Day0vsDay27	chr20	3283410	3283717	308	*	Intron	20	3295494	3316090	20597	2	25943	ENST00000619760.1	32373	ENSG00000088854
GALNT9	polypeptide N-acetylgalactosaminyltransferase 9	0.438668	-0.312826	1.19016	-0.304188	1.21148	0.239485	0.743991	-4.87146	peak_41104	Day0vsDay15	chr12	132271729	132272417	689	*	Promoter (2-3kb)	12	132257851	132275218	17368	2	50614	ENST00000535208.1	2801	ENSG00000182870
SERPINA3	serpin family A member 3	0.438676	-0.673439	1.55079	0.262015	0.82176	0.421398	0.93362	-5.28032	peak_49566	Day0vsDay8	chr14	94598565	94598988	424	*	Intron	14	94592058	94624646	32589	1	12	ENST00000553947.1	6507	ENSG00000196136
LOC105378367	uncharacterized LOC105378367	0.43869	-0.375225	1.2526	-0.399194	1.11721	0.27585	0.753974	-4.953	peak_19743	Day0vsDay15	chr10	75740233	75741436	1204	*	Promoter (1-2kb)	10	75742740	75743755	1016	1	105378367	ENST00000445111.1	-1304	NA
GRIK3	glutamate ionotropic receptor kainate type subunit 3	0.43873	-0.667362	1.54482	-0.369659	0.822173	0.419722	0.933102	-5.32579	peak_4132	Day0vsDay8	chr1	36985493	36986153	661	*	Intron	1	36804618	37034129	229512	2	2899	ENST00000373093.4	47976	ENSG00000163873
SLC12A8	solute carrier family 12 member 8	0.438738	-0.0906846	0.96816	0.738559	1.71775	0.0997625	0.72392	-4.29765	peak_113460	Day0vsDay15	chr3	125141278	125142602	1325	*	Intron	3	125108045	125151215	43171	2	84561	ENST00000495105.5	8613	ENSG00000221955
ECI1	enoyl-CoA delta isomerase 1	0.438749	-0.15867	1.03617	1.97323	1.574	0.133052	0.839637	-4.73852	peak_56894	Day0vsDay8	chr16	2243067	2243658	592	*	Promoter (<=1kb)	16	2242415	2244438	2024	2	1632	ENST00000563447.1	780	ENSG00000167969
PTDSS2	phosphatidylserine synthase 2	0.438772	-0.330026	1.20757	0.540402	1.20484	0.243579	0.887512	-4.95086	peak_24810	Day0vsDay8	chr11	489397	490548	1152	*	Promoter (<=1kb)	11	489791	490720	930	1	81490	ENST00000530029.1	0	ENSG00000174915
ACSM3	acyl-CoA synthetase medium chain family member 3	0.438776	-0.225966	1.10352	0.933055	1.38538	0.183299	0.731988	-4.70083	peak_58475	Day0vsDay15	chr16	20774618	20775469	852	*	Intron	16	20779881	20786316	6436	1	6296	ENST00000563914.1	-4412	ENSG00000005187
PRSS40B	serine protease 40B (pseudogene)	0.438803	-0.146293	1.0239	0.487768	1.56711	0.13337	0.72392	-4.46963	peak_89776	Day0vsDay15	chr2	130543782	130544748	967	*	Exon	2	130539839	130549085	9247	2	646743	ENST00000647914.1	4337	ENSG00000290610
COX6A2	cytochrome c oxidase subunit 6A2	0.438816	-0.197982	1.07561	4.37955	1.45874	0.162748	0.856088	-4.93077	peak_59434	Day0vsDay8	chr16	31427239	31428433	1195	*	Promoter (<=1kb)	16	31427731	31428360	630	2	1339	ENST00000287490.5	0	ENSG00000156885
LINC01856	long intergenic non-protein coding RNA 1856	0.438824	-0.265108	1.14276	0.325951	1.29626	0.209103	0.738823	-4.78968	peak_89720	Day0vsDay15	chr2	129915011	129915476	466	*	Intron	2	129923177	129946703	23527	1	101927924	ENST00000450840.1	-7701	ENSG00000237574
LINC00393	long intergenic non-protein coding RNA 393	0.438838	-0.356686	1.23436	1.81288	1.1551	0.262519	0.892116	-5.16983	peak_43804	Day0vsDay8	chr13	73661603	73662236	634	*	Promoter (<=1kb)	13	73536909	73661853	124945	2	100874156	ENST00000648903.1	0	NA
GALP	galanin like peptide	0.43885	-0.0591161	0.936816	1.22723	1.87965	0.0762501	0.342188	-4.17766	peak_81254	Day0vsDay27	chr19	56171190	56172226	1037	*	Distal Intergenic	19	56176008	56185775	9768	1	85569	ENST00000357330.7	-3782	ENSG00000197487
OTUD7A	OTU deubiquitinase 7A	0.438857	-0.719955	1.59767	0.0278611	0.784995	0.440754	0.934819	-5.30071	peak_51957	Day0vsDay8	chr15	31696289	31696766	478	*	Intron	15	31483129	31655339	172211	2	161725	ENST00000678495.1	-40950	ENSG00000169918
STARD7	StAR related lipid transfer domain containing 7	0.43886	-0.367041	1.24476	1.1939	1.1314	0.271369	0.896984	-5.04737	peak_87210	Day0vsDay8	chr2	96203143	96203572	430	*	Intron	2	96195203	96208181	12979	2	56910	ENST00000488084.1	4609	ENSG00000084090
FDFT1	farnesyl-diphosphate farnesyltransferase 1	0.438865	-0.241687	1.11942	3.64418	1.3761	0.186056	0.867973	-5.01782	peak_154943	Day0vsDay8	chr8	11788904	11789636	733	*	Distal Intergenic	8	11795573	11839304	43732	1	2222	ENST00000615631.4	-5937	ENSG00000079459
LINC01721	long intergenic non-protein coding RNA 1721	0.438877	-0.213951	1.0917	-0.365292	1.39454	0.178178	0.731988	-4.6626	peak_97043	Day0vsDay15	chr20	24157132	24157627	496	*	Intron	20	24199767	24224588	24822	1	400839	ENST00000457274.1	-42140	ENSG00000230133
MIR6755	microRNA 6755	0.438904	-0.130915	1.00872	1.86337	1.59657	0.124499	0.417357	-4.58327	peak_30455	Day0vsDay27	chr11	86286931	86287717	787	*	Distal Intergenic	11	86278333	86278398	66	1	102465452	ENST00000619993.1	8598	ENSG00000283744
OXSR1	oxidative stress responsive kinase 1	0.438908	-0.0120528	0.889869	1.44537	2.02603	0.056857	0.311177	-3.97332	peak_109282	Day0vsDay27	chr3	38173706	38174720	1015	*	Intron	3	38165647	38230693	65047	1	9943	ENST00000426620.5	8059	ENSG00000172939
LOC124902070	uncharacterized LOC124902070	0.438908	-0.0316419	0.909458	1.04916	1.93341	0.0660385	0.723458	-4.01784	peak_160742	Day0vsDay15	chr8	134433540	134434018	479	*	Distal Intergenic	8	134190383	134390487	200105	2	124902070	ENST00000661266.1	-43053	NA
ST3GAL4	ST3 beta-galactoside alpha-2,3-sialyltransferase 4	0.438922	-0.234549	1.11239	0.1119	1.36793	0.188202	0.867973	-4.82316	peak_32764	Day0vsDay8	chr11	126385759	126386586	828	*	Intron	11	126392175	126407627	15453	1	6484	ENST00000526311.5	-5589	ENSG00000110080
NUTM2B	NUT family member 2B	0.438938	-0.226615	1.10449	3.33163	1.36749	0.187309	0.499294	-4.86831	peak_20154	Day0vsDay27	chr10	79696735	79697666	932	*	Intron	10	79703227	79712758	9532	1	729262	ENST00000429828.7	-5561	ENSG00000188199
EVL	Enah/Vasp-like	0.438966	-0.208525	1.08646	1.74406	1.42837	0.169737	0.859277	-4.90607	peak_50108	Day0vsDay8	chr14	100086262	100086764	503	*	Promoter (1-2kb)	14	100084831	100106713	21883	1	51466	ENST00000556921.1	1431	ENSG00000196405
LOC100505716	uncharacterized LOC100505716	0.438971	-0.116517	0.994459	2.80949	1.68445	0.109738	0.395286	-4.46017	peak_83651	Day0vsDay27	chr2	28339030	28339818	789	*	Downstream (<=300bp)	2	28307063	28310560	3498	2	100505716	ENST00000661521.1	-28470	ENSG00000223522
LOC105378340	uncharacterized LOC105378340	-1.30809	-2.31102	-0.305167	0.134002	-2.7035	0.0129146	0.584333	-2.80899	peak_19026	Day0vsDay8	chr10	66244737	66246508	1772	*	Intron	10	66079243	66118326	39084	1	105378340	ENST00000608793.1	165494	NA
LOC124900364	small nucleolar RNA SNORA48	0.438978	-0.115374	0.99333	1.26213	1.6534	0.115088	0.72392	-4.36583	peak_53549	Day0vsDay15	chr15	64333541	64334088	548	*	Intron	15	64342539	64342698	160	1	124900364	ENST00000516965.1	-8451	ENSG00000252774
LOC107986178	uncharacterized LOC107986178	-1.30332	-2.29677	-0.309871	-0.590596	-2.82643	0.012929	0.584333	-2.67498	peak_118847	Day0vsDay8	chr4	11779983	11781044	1062	*	Intron	4	11770420	11789864	19445	1	107986178	ENST00000655077.1	9563	ENSG00000249631
TBC1D5	TBC1 domain family member 5	0.439004	-0.372117	1.25013	-0.0188068	1.12186	0.27391	0.59296	-5.09169	peak_108424	Day0vsDay27	chr3	17479675	17480322	648	*	Intron	3	17184577	17406720	222144	2	9779	ENST00000429924.6	-72955	ENSG00000131374
TMEM106A	transmembrane protein 106A	0.43901	-0.12197	0.999991	0.575696	1.62689	0.118984	0.40901	-4.55765	peak_67027	Day0vsDay27	chr17	43211429	43212385	957	*	Promoter (<=1kb)	17	43211835	43217736	5902	1	113277	ENST00000588693.5	0	ENSG00000184988
TCEA3	transcription elongation factor A3	0.439056	-0.0425482	0.920661	1.67236	1.91495	0.0711555	0.334023	-4.13651	peak_2637	Day0vsDay27	chr1	23421915	23423353	1439	*	Promoter (1-2kb)	1	23383433	23424633	41201	2	6920	ENST00000476978.3	1280	ENSG00000204219
CELF2-AS1	CELF2 antisense RNA 1	0.439063	-0.158696	1.03682	0.724186	1.53123	0.142448	0.72392	-4.52664	peak_15939	Day0vsDay15	chr10	11344010	11344973	964	*	Distal Intergenic	10	11316833	11319884	3052	2	414196	ENST00000379256.4	-24126	ENSG00000181800
DLGAP2	DLG associated protein 2	0.439068	-0.392921	1.27106	-0.247835	1.09446	0.286665	0.604473	-5.12963	peak_154029	Day0vsDay27	chr8	1074478	1075595	1118	*	Intron	8	1104882	1262580	157699	1	9228	ENST00000520524.5	-29287	ENSG00000198010
ANKRD55	ankyrin repeat domain 55	0.439083	-0.0683916	0.946557	1.24667	1.79612	0.0878794	0.72392	-4.2068	peak_127750	Day0vsDay15	chr5	56303541	56304211	671	*	Distal Intergenic	5	56099680	56233330	133651	2	79722	ENST00000341048.9	-70211	ENSG00000164512
CBLN4	cerebellin 4 precursor	0.439095	-0.164863	1.04305	1.2905	1.52718	0.143533	0.72392	-4.51805	peak_99570	Day0vsDay15	chr20	56003321	56003951	631	*	Promoter (1-2kb)	20	55997357	56005519	8163	2	140689	ENST00000064571.3	1568	ENSG00000054803
LINC01451	long intergenic non-protein coding RNA 1451	0.439097	-0.360463	1.23866	0.406574	1.14155	0.267278	0.895838	-5.02582	peak_168489	Day0vsDay8	chr9	136590644	136591569	926	*	Distal Intergenic	9	136612024	136615637	3614	2	401561	ENST00000626304.2	24068	ENSG00000279141
HS6ST1	heparan sulfate 6-O-sulfotransferase 1	0.439112	-0.673078	1.5513	-0.305378	0.818377	0.42184	0.93362	-5.35638	peak_89488	Day0vsDay8	chr2	128298928	128300919	1992	*	Intron	2	128268690	128290196	21507	2	9394	ENST00000463963.1	-8732	ENSG00000136720
LOC105377763	uncharacterized LOC105377763	0.439141	-0.192996	1.07128	0.857852	1.43996	0.163834	0.47109	-4.78997	peak_134288	Day0vsDay27	chr5	179657350	179658661	1312	*	Promoter (<=1kb)	5	179657762	179664430	6669	1	105377763	ENST00000508188.2	0	NA
WNT11	Wnt family member 11	0.439186	-0.058988	0.937361	0.00145131	1.82736	0.0811208	0.72392	-4.14372	peak_29964	Day0vsDay15	chr11	76193014	76193742	729	*	Intron	11	76186325	76206502	20178	2	7481	ENST00000322563.8	12760	ENSG00000085741
TGDS	TDP-glucose 4,6-dehydratase	0.439191	-0.143112	1.02149	1.0167	1.57145	0.132262	0.428826	-4.59644	peak_44388	Day0vsDay27	chr13	94558730	94559137	408	*	Distal Intergenic	13	94579286	94581189	1904	2	23483	ENST00000470480.1	22052	ENSG00000088451
PLCL2-AS1	PLCL2 antisense RNA 1	0.439195	-0.107535	0.985925	-0.241982	1.68512	0.110004	0.72392	-4.32101	peak_108411	Day0vsDay15	chr3	17159158	17159860	703	*	3' UTR	3	17042742	17044192	1451	2	100874003	ENST00000414844.2	-114966	NA
MFSD4A	major facilitator superfamily domain containing 4A	-1.22976	-2.17232	-0.287204	-0.24869	-2.7044	0.0128887	0.584333	-2.79786	peak_12278	Day0vsDay8	chr1	205569561	205570224	664	*	Promoter (<=1kb)	1	205569021	205600462	31442	1	148808	ENST00000489709.5	540	ENSG00000174514
LOC124902862	uncharacterized LOC124902862	-1.14373	-2.01109	-0.276372	-0.627725	-2.74783	0.0129275	0.584333	-2.75559	peak_33889	Day0vsDay8	chr12	3431568	3432425	858	*	Intron	12	3439854	3461445	21592	2	124902862	ENST00000703587.1	29020	NA
NR3C2	nuclear receptor subfamily 3 group C member 2	0.439214	-0.141765	1.02019	-0.492156	1.56701	0.131257	0.72392	-4.49502	peak_123181	Day0vsDay15	chr4	148355377	148356036	660	*	Intron	4	148194771	148368470	173700	2	4306	ENST00000504753.1	12434	ENSG00000151623
SNORD3A	small nucleolar RNA, C/D box 3A	0.439257	-0.0733409	0.951855	0.657359	1.7819	0.0905379	0.72392	-4.22454	peak_65176	Day0vsDay15	chr17	19175165	19176106	942	*	Distal Intergenic	17	19188016	19188714	699	1	780851	ENST00000584923.1	-11910	NA
SPTSSB	serine palmitoyltransferase small subunit B	0.439261	-0.645946	1.52447	0.369983	0.83901	0.410408	0.931238	-5.31129	peak_115649	Day0vsDay8	chr3	161371408	161373225	1818	*	Promoter (<=1kb)	3	161344798	161371517	26720	2	165679	ENST00000620149.2	0	ENSG00000196542
PRKCB	protein kinase C beta	0.439275	-0.109777	0.988327	-0.075282	1.65837	0.111309	0.397762	-4.51398	peak_58758	Day0vsDay27	chr16	24070807	24071345	539	*	Intron	16	24035535	24111321	75787	1	5579	ENST00000482000.2	35272	ENSG00000166501
LOC124909365	uncharacterized LOC124909365	0.439289	-0.0326393	0.911218	1.33315	1.92944	0.0665558	0.723458	-4.00984	peak_109096	Day0vsDay15	chr3	34449545	34450837	1293	*	Intron	3	34476289	34677247	200959	1	124909365	ENST00000669904.1	-25452	NA
LOC124903387	uncharacterized LOC124903387	0.439344	-0.649094	1.52778	-0.739086	0.836678	0.411691	0.805118	-5.20773	peak_50266	Day0vsDay15	chr14	101247398	101248107	710	*	Distal Intergenic	14	101324167	101335493	11327	2	124903387	ENST00000701839.1	87386	ENSG00000258460
STRIP2	striatin interacting protein 2	0.439353	-0.355775	1.23448	-0.229695	1.14534	0.264267	0.749818	-4.9346	peak_151201	Day0vsDay15	chr7	129458268	129458532	265	*	Promoter (<=1kb)	7	129458242	129460548	2307	1	57464	ENST00000465033.1	26	ENSG00000128578
IPMK	inositol polyphosphate multikinase	0.43937	-0.241482	1.12022	-0.256116	1.33804	0.194958	0.736193	-4.74051	peak_18712	Day0vsDay15	chr10	57817363	57818559	1197	*	Distal Intergenic	10	58191517	58267894	76378	2	253430	ENST00000373935.4	449335	ENSG00000151151
LINC02205	long intergenic non-protein coding RNA 2205	0.439375	-0.0416916	0.920441	1.08319	1.90017	0.0721319	0.335476	-4.16645	peak_54144	Day0vsDay27	chr15	70528068	70528734	667	*	Distal Intergenic	15	70503907	70505928	2022	2	105370880	ENST00000559752.1	-22140	ENSG00000259473
USP10	ubiquitin specific peptidase 10	0.439383	-0.0422095	0.920976	-0.489767	1.90592	0.0715678	0.723458	-4.04374	peak_62274	Day0vsDay15	chr16	84712237	84713139	903	*	Intron	16	84700040	84768275	68236	1	9100	ENST00000570053.1	12197	ENSG00000103194
RBM19	RNA binding motif protein 19	0.439401	-0.420566	1.29937	0.480998	1.0591	0.300943	0.90676	-5.05412	peak_39300	Day0vsDay8	chr12	113801994	113803288	1295	*	Distal Intergenic	12	113816738	113818179	1442	2	9904	ENST00000553232.1	14891	ENSG00000122965
FOXO6-AS1	FOXO6 antisense RNA 1	0.439445	-0.0391131	0.918003	1.93621	1.93953	0.0686752	0.723458	-4.01588	peak_4510	Day0vsDay15	chr1	41395091	41396704	1614	*	Distal Intergenic	1	41375004	41375669	666	2	101929901	ENST00000429109.1	-19422	ENSG00000229901
EN2	engrailed homeobox 2	0.439456	-0.546342	1.42525	-0.587406	0.924026	0.365409	0.922358	-5.2635	peak_153291	Day0vsDay8	chr7	155482534	155483242	709	*	Exon	7	155458129	155464831	6703	1	2020	ENST00000297375.4	24405	ENSG00000164778
POR	cytochrome p450 oxidoreductase	0.439463	-0.185127	1.06405	1.18821	1.46577	0.158775	0.853859	-4.77769	peak_148813	Day0vsDay8	chr7	75892832	75893369	538	*	Distal Intergenic	7	75899200	75980393	81194	1	5447	ENST00000453773.5	-5831	ENSG00000127948
ENTREP2	endosomal transmembrane epsin interactor 2	0.439465	-0.306121	1.18505	0.0103876	1.22894	0.235378	0.885083	-4.91263	peak_51779	Day0vsDay8	chr15	29567065	29567425	361	*	Promoter (2-3kb)	15	29381771	29569985	188215	2	23359	ENST00000560050.1	2560	ENSG00000104059
LDLR	low density lipoprotein receptor	-0.652377	-1.16003	-0.144729	2.87842	-2.75812	0.0129776	0.584333	-2.8238	peak_76746	Day0vsDay8	chr19	11089769	11090964	1196	*	Promoter (<=1kb)	19	11090579	11133816	43238	1	3949	ENST00000252444.10	0	ENSG00000130164
LINC00299	long intergenic non-protein coding RNA 299	0.439471	-0.182568	1.06151	-0.657948	1.46443	0.157095	0.726461	-4.62014	peak_82196	Day0vsDay15	chr2	8168180	8169398	1219	*	Intron	2	8007763	8119631	111869	2	339789	ENST00000658862.1	-48549	ENSG00000236790
GPX4	glutathione peroxidase 4	0.43948	-0.315583	1.19454	-0.710509	1.20646	0.240341	0.5588	-5.08732	peak_75159	Day0vsDay27	chr19	1102612	1103009	398	*	Promoter (<=1kb)	19	1103982	1106780	2799	1	2879	ENST00000706713.1	-973	ENSG00000167468
TBRG4	transforming growth factor beta regulator 4	0.439495	-0.0468621	0.925852	0.707726	1.88506	0.0751748	0.723458	-4.08614	peak_146657	Day0vsDay15	chr7	45129573	45130179	607	*	Distal Intergenic	7	45100100	45112047	11948	2	9238	ENST00000395655.8	-17526	ENSG00000136270
MTARC1	mitochondrial amidoxime reducing component 1	0.439496	-0.0302273	0.909219	1.81862	1.95943	0.0658049	0.723458	-3.98793	peak_13127	Day0vsDay15	chr1	220810013	220810890	878	*	Promoter (<=1kb)	1	220810417	220814080	3664	1	64757	ENST00000694926.1	0	ENSG00000186205
LOC107985490	uncharacterized LOC107985490	0.439502	-0.950468	1.82947	-1.06011	0.655409	0.518939	0.944946	-5.47345	peak_101122	Day0vsDay8	chr21	19316778	19317700	923	*	Distal Intergenic	21	19130523	19134423	3901	1	107985490	ENST00000424219.1	186255	NA
MIR4278	microRNA 4278	0.439554	-0.436393	1.3155	0.045133	1.04198	0.310235	0.909361	-5.09888	peak_125666	Day0vsDay8	chr5	6820881	6821184	304	*	Intron	5	6827853	6827921	69	2	100422999	ENST00000636094.1	6737	ENSG00000283420
YDJC	YdjC chitooligosaccharide deacetylase homolog	-0.63893	-1.12674	-0.151117	1.7908	-2.74163	0.0128673	0.584333	-2.80963	peak_103699	Day0vsDay8	chr22	21607638	21608005	368	*	Intron	22	21628089	21630012	1924	2	150223	ENST00000464015.5	22007	ENSG00000161179
WAC	WW domain containing adaptor with coiled-coil	-0.594679	-1.05061	-0.138748	1.95096	-2.70359	0.012912	0.584333	-2.82343	peak_16943	Day0vsDay8	chr10	28627882	28629014	1133	*	Distal Intergenic	10	28614999	28618041	3043	1	51322	ENST00000480474.2	12883	ENSG00000095787
ATXN1-AS1	ATXN1 antisense RNA 1	0.439612	-0.0160357	0.895259	2.53346	2.0745	0.0537354	0.720532	-3.82847	peak_135747	Day0vsDay15	chr6	16776704	16777158	455	*	Distal Intergenic	6	16762028	16762939	912	1	101928433	ENST00000701248.1	14676	NA
DPYSL5	dihydropyrimidinase like 5	0.439648	-0.0467884	0.926084	3.76474	1.93599	0.0693214	0.331186	-4.10663	peak_83522	Day0vsDay27	chr2	26846191	26846994	804	*	Promoter (<=1kb)	2	26847747	26927328	79582	1	56896	ENST00000450961.5	-753	ENSG00000157851
POC1B	POC1 centriolar protein B	0.439648	-0.21995	1.09925	1.35963	1.39396	0.179594	0.490126	-4.80972	peak_37731	Day0vsDay27	chr12	89477357	89478304	948	*	Intron	12	89459671	89472695	13025	2	282809	ENST00000549304.5	-4662	ENSG00000139323
LOC105374038	uncharacterized LOC105374038	0.439654	-0.560875	1.44018	1.03943	0.924485	0.367548	0.923113	-5.37199	peak_112715	Day0vsDay8	chr3	111207136	111207836	701	*	Intron	3	111192351	111275563	83213	1	105374038	ENST00000485506.1	14785	NA
LPAR1	lysophosphatidic acid receptor 1	0.43966	-0.603422	1.48274	0.193415	0.873686	0.391643	0.929414	-5.25496	peak_166053	Day0vsDay8	chr9	111148897	111149476	580	*	Intron	9	110873263	111038470	165208	2	1902	ENST00000683809.1	-110427	ENSG00000198121
MIR9-3HG	MIR9-3 host gene	0.439669	-0.00746499	0.886802	1.40166	2.03819	0.0536188	0.720532	-3.86212	peak_55559	Day0vsDay15	chr15	89361546	89362159	614	*	Promoter (<=1kb)	15	89361579	89398487	36909	1	254559	ENST00000536780.6	0	ENSG00000255571
ARHGEF10L	Rho guanine nucleotide exchange factor 10 like	0.439683	-0.137828	1.01719	-0.527077	1.57811	0.128686	0.72392	-4.45592	peak_2063	Day0vsDay15	chr1	17550799	17551625	827	*	Intron	1	17539698	17697869	158172	1	55160	ENST00000361221.8	11101	ENSG00000074964
MEGF11	multiple EGF like domains 11	0.439692	-0.461268	1.34065	0.568163	1.02734	0.317303	0.911501	-5.25378	peak_53718	Day0vsDay8	chr15	65994192	65994689	498	*	Intron	15	65965175	65971264	6090	2	84465	ENST00000469917.1	-22928	ENSG00000157890
TCF7L2	transcription factor 7 like 2	0.43971	-0.0557075	0.935128	-0.348834	1.84384	0.0796427	0.72392	-4.13989	peak_22289	Day0vsDay15	chr10	112938455	112939430	976	*	Distal Intergenic	10	112950247	113167678	217432	1	6934	ENST00000355995.9	-10817	ENSG00000148737
MIR4435-2HG	MIR4435-2 host gene	0.439741	-0.0684892	0.947971	-0.0687762	1.79669	0.0866239	0.358617	-4.30543	peak_88461	Day0vsDay27	chr2	111549266	111549700	435	*	Intron	2	111429318	111523376	94059	2	541471	ENST00000643766.1	-25890	ENSG00000172965
SERP2	stress associated endoplasmic reticulum protein family member 2	0.439771	-0.194372	1.07391	1.00624	1.43746	0.164534	0.727998	-4.63248	peak_42715	Day0vsDay15	chr13	44352160	44353152	993	*	Distal Intergenic	13	44373665	44397441	23777	1	387923	ENST00000474333.5	-20513	ENSG00000151778
STX18	syntaxin 18	0.700956	0.163055	1.23886	2.54876	2.70113	0.0129837	0.584333	-2.86122	peak_118084	Day0vsDay8	chr4	4523904	4524874	971	*	Intron	4	4415742	4542010	126269	2	53407	ENST00000505286.5	17136	ENSG00000168818
CARD11	caspase recruitment domain family member 11	0.439781	-0.616804	1.49637	-0.294508	0.862758	0.397496	0.930722	-5.3487	peak_144163	Day0vsDay8	chr7	2982503	2983367	865	*	Promoter (1-2kb)	7	2934103	2980594	46492	2	84433	ENST00000698662.1	-1909	ENSG00000198286
LOC107984830	uncharacterized LOC107984830	0.439819	-0.036346	0.915983	2.17262	1.95145	0.0669411	0.326875	-4.09881	peak_62364	Day0vsDay27	chr16	85235795	85236159	365	*	Intron	16	85227203	85309176	81974	1	107984830	ENST00000653746.1	8592	NA
LOC124906281	uncharacterized LOC124906281	1.04396	0.245015	1.84291	-0.382857	2.75511	0.0129604	0.584333	-2.79131	peak_113715	Day0vsDay8	chr3	127264844	127265855	1012	*	Distal Intergenic	3	127274581	127278304	3724	1	124906281	ENST00000667880.1	-8726	NA
LINC01991	long intergenic non-protein coding RNA 1991	1.05296	0.258231	1.84768	0.9399	2.75997	0.0129622	0.584333	-2.72072	peak_116808	Day0vsDay8	chr3	187974351	187975811	1461	*	Promoter (<=1kb)	3	187965768	187976407	10640	2	105374266	ENST00000446091.1	596	NA
NCALD	neurocalcin delta	0.439831	-0.289862	1.16952	0.971992	1.26287	0.221649	0.881747	-5.10295	peak_159267	Day0vsDay8	chr8	101951282	101951938	657	*	Intron	8	101692866	101975329	282464	2	83988	ENST00000520690.5	23391	ENSG00000104490
FRG1FP	FSHD region gene 1 family member F, pseudogene	0.439845	-0.191027	1.07072	0.117346	1.44516	0.162383	0.727998	-4.62775	peak_103022	Day0vsDay15	chr22	10722258	10723131	874	*	Distal Intergenic	22	10939388	10961338	21951	2	102723780	ENST00000635667.1	238207	NA
UBE2E1	ubiquitin conjugating enzyme E2 E1	0.439862	-0.580719	1.46044	0.218174	0.893359	0.381248	0.92698	-5.33866	peak_108608	Day0vsDay8	chr3	23620762	23621433	672	*	Distal Intergenic	3	23805955	23807888	1934	1	7324	ENST00000484048.1	-184522	ENSG00000170142
HNRNPUL1	heterogeneous nuclear ribonucleoprotein U like 1	1.12563	0.262369	1.98888	-0.145105	2.70278	0.0129355	0.584333	-2.80134	peak_79419	Day0vsDay8	chr19	41297498	41298686	1189	*	Promoter (<=1kb)	19	41298490	41301646	3157	1	11100	ENST00000600493.1	0	ENSG00000105323
FOXP1	forkhead box P1	1.24919	0.306589	2.1918	-0.0281493	2.74909	0.012945	0.584333	-2.77392	peak_111495	Day0vsDay8	chr3	70884016	70884788	773	*	Distal Intergenic	3	70959191	70966352	7162	2	27086	ENST00000460805.5	81564	ENSG00000114861
C7orf50	chromosome 7 open reading frame 50	0.439894	-0.138426	1.01821	0.0281631	1.57666	0.12902	0.72392	-4.44766	peak_143798	Day0vsDay15	chr7	1137720	1138766	1047	*	Promoter (<=1kb)	7	996986	1138257	141272	2	84310	ENST00000357429.10	0	ENSG00000146540
IRX1	iroquois homeobox 1	0.439909	-0.0836317	0.963449	0.643078	1.74691	0.0954718	0.72392	-4.26082	peak_125394	Day0vsDay15	chr5	3684765	3685129	365	*	Distal Intergenic	5	3595832	3601403	5572	1	79192	ENST00000302006.4	88933	ENSG00000170549
DLEU7-AS1	DLEU7 antisense RNA 1	1.28193	0.301523	2.26233	1.39478	2.74594	0.0129145	0.584333	-2.83506	peak_43079	Day0vsDay8	chr13	50801130	50801971	842	*	Intron	13	50807855	50849905	42051	1	100874074	ENST00000413510.4	-5884	ENSG00000176124
HIVEP2	HIVEP zinc finger 2	-0.767977	-1.36759	-0.168362	2.99918	-2.7578	0.0130051	0.584409	-2.83427	peak_141381	Day0vsDay8	chr6	142913077	142914164	1088	*	Intron	6	142751481	142944597	193117	2	3097	ENST00000703916.1	30433	ENSG00000010818
LOC124900461	small Cajal body-specific RNA 15	0.439985	-0.45194	1.33191	0.504606	1.03047	0.315919	0.911387	-5.18179	peak_98427	Day0vsDay8	chr20	43332548	43333093	546	*	Distal Intergenic	20	43304555	43304679	125	1	124900461	ENST00000516384.1	27993	ENSG00000252193
LHPP	phospholysine phosphohistidine inorganic pyrophosphate phosphatase	-0.752105	-1.33347	-0.170741	3.61724	-2.75655	0.0129984	0.584409	-2.83852	peak_23347	Day0vsDay8	chr10	124636390	124637070	681	*	Intron	10	124612833	124613384	552	1	64077	ENST00000492187.1	23557	ENSG00000107902
GUCY2EP	guanylate cyclase 2E, pseudogene	0.439997	-0.539786	1.41978	-0.214649	0.930845	0.361947	0.783665	-5.06582	peak_30017	Day0vsDay15	chr11	76700399	76701340	942	*	Intron	11	76703274	76704479	1206	2	390226	ENST00000526984.1	3139	NA
NEDD4	NEDD4 E3 ubiquitin protein ligase	0.440016	-0.18733	1.06736	2.27762	1.45385	0.159982	0.854792	-4.88566	peak_53060	Day0vsDay8	chr15	56038046	56038377	332	*	Distal Intergenic	15	55826997	55993660	166664	2	4734	ENST00000648451.1	-44386	ENSG00000069869
COL18A1-AS1	COL18A1 antisense RNA 1	0.440025	-0.712151	1.5922	0.122339	0.791619	0.436961	0.934819	-5.2778	peak_102782	Day0vsDay8	chr21	45439093	45439929	837	*	Intron	21	45419716	45425070	5355	2	378832	ENST00000485206.1	-14023	ENSG00000183535
KCNG2	potassium voltage-gated channel modifier subfamily G member 2	0.440027	-0.24854	1.12859	-0.458499	1.32462	0.198775	0.512917	-4.93823	peak_74879	Day0vsDay27	chr18	79779591	79780073	483	*	Distal Intergenic	18	79797938	79900100	102163	1	26251	ENST00000316249.4	-17865	ENSG00000178342
STK10	serine/threonine kinase 10	0.440042	-0.256729	1.13681	0.637711	1.32661	0.200967	0.737519	-4.72774	peak_133382	Day0vsDay15	chr5	172168358	172168850	493	*	Intron	5	172106662	172156725	50064	2	6793	ENST00000519710.1	-11633	ENSG00000072786
LOC105374171	uncharacterized LOC105374171	0.440049	-0.590472	1.47057	-0.734818	0.887155	0.386686	0.928234	-5.23727	peak_115401	Day0vsDay8	chr3	154766235	154767153	919	*	Distal Intergenic	3	154969283	154970223	941	2	105374171	ENST00000486545.1	203070	ENSG00000243953
LINC02545	long intergenic non-protein coding RNA 2545	-1.59152	-2.79615	-0.386883	-0.250548	-2.75402	0.0130441	0.584611	-2.77234	peak_26093	Day0vsDay8	chr11	13895975	13897432	1458	*	Distal Intergenic	11	13844862	13870616	25755	2	105376561	ENST00000525381.1	-25359	ENSG00000254930
CCKAR	cholecystokinin A receptor	0.440084	-0.350614	1.23078	0.313202	1.15367	0.260906	0.891424	-5.0174	peak_119371	Day0vsDay8	chr4	26501023	26501452	430	*	Distal Intergenic	4	26481396	26490484	9089	2	886	ENST00000295589.4	-10539	ENSG00000163394
ZFPM1	zinc finger protein, FOG family member 1	0.440116	-0.111745	0.991976	4.00122	1.67085	0.111833	0.830324	-4.62746	peak_62876	Day0vsDay8	chr16	88429953	88431378	1426	*	Exon	16	88453280	88537031	83752	1	161882	ENST00000319555.8	-21902	ENSG00000179588
MRPS27	mitochondrial ribosomal protein S27	0.440141	-0.0955823	0.975865	1.31696	1.70298	0.102535	0.72392	-4.31249	peak_128359	Day0vsDay15	chr5	72232198	72233087	890	*	Promoter (2-3kb)	5	72219529	72229553	10025	2	23107	ENST00000515226.5	-2645	ENSG00000113048
GPRIN2	G protein regulated inducer of neurite outgrowth 2	0.440149	-0.253057	1.13335	1.56583	1.3267	0.200687	0.872107	-4.87122	peak_18016	Day0vsDay8	chr10	46522382	46523910	1529	*	Intron	10	46541736	46555530	13795	2	9721	ENST00000374317.2	31620	ENSG00000204175
MIR4534	microRNA 4534	0.440173	-0.0863596	0.966705	0.855858	1.79802	0.0906063	0.365078	-4.29054	peak_105336	Day0vsDay27	chr22	38008855	38009864	1010	*	Intron	22	37988794	37988853	60	1	100616146	ENST00000578108.1	20061	ENSG00000284266
PRICKLE2	prickle planar cell polarity protein 2	0.440191	-0.260503	1.14088	-0.116135	1.30218	0.206206	0.52113	-4.90207	peak_111240	Day0vsDay27	chr3	64235596	64236014	419	*	Intron	3	64092236	64225466	133231	2	166336	ENST00000638394.2	-10130	ENSG00000163637
ZNF579	zinc finger protein 579	0.440193	-0.15228	1.03267	3.02044	1.5963	0.128407	0.835623	-4.73732	peak_81202	Day0vsDay8	chr19	55578596	55579184	589	*	Promoter (1-2kb)	19	55579594	55580845	1252	2	163033	ENST00000592239.1	1661	ENSG00000218891
STK39	serine/threonine kinase 39	0.440199	-0.58225	1.46265	0.134823	0.89241	0.381745	0.927287	-5.25037	peak_91184	Day0vsDay8	chr2	168336693	168337501	809	*	Distal Intergenic	2	167954022	168247595	293574	2	27347	ENST00000355999.5	-89098	ENSG00000198648
ITPR1	inositol 1,4,5-trisphosphate receptor type 1	0.440204	-0.235286	1.11569	1.10103	1.41515	0.174644	0.861803	-4.89597	peak_107284	Day0vsDay8	chr3	4587161	4588335	1175	*	Intron	3	4596140	4639409	43270	1	3708	ENST00000491868.2	-7805	ENSG00000150995
MIR4300	microRNA 4300	0.440217	-0.434575	1.31501	0.0494188	1.04882	0.3079	0.908576	-5.17605	peak_30294	Day0vsDay8	chr11	81693722	81694767	1046	*	Distal Intergenic	11	81890741	81890836	96	2	100422823	ENST00000581016.1	196069	ENSG00000264110
MIR6802	microRNA 6802	0.440228	-0.126633	1.00709	0.460236	1.60975	0.121583	0.72392	-4.43265	peak_81135	Day0vsDay15	chr19	55239926	55241285	1360	*	Promoter (<=1kb)	19	55239912	55239976	65	2	102465481	ENST00000617379.1	0	ENSG00000278328
GAS8-AS1	GAS8 antisense RNA 1	0.440234	-0.155832	1.0363	1.53045	1.5444	0.138784	0.843345	-4.70866	peak_63223	Day0vsDay8	chr16	90031209	90033260	2052	*	Promoter (1-2kb)	16	90028908	90029901	994	2	750	ENST00000408886.4	-1308	ENSG00000221819
CADM1	cell adhesion molecule 1	0.440244	-0.0751698	0.955657	2.54617	1.84506	0.0820447	0.80225	-4.37776	peak_31716	Day0vsDay8	chr11	115214506	115215279	774	*	Promoter (<=1kb)	11	115190609	115214694	24086	2	23705	ENST00000441886.2	0	ENSG00000182985
LINC01799	long intergenic non-protein coding RNA 1799	0.440257	-0.184075	1.06459	0.208059	1.48528	0.154979	0.851212	-4.64502	peak_85655	Day0vsDay8	chr2	66921689	66922513	825	*	Promoter (<=1kb)	2	66921694	66958920	37227	1	101060019	ENST00000411701.1	0	ENSG00000232046
ZCCHC14	zinc finger CCHC-type containing 14	0.440274	-0.154904	1.03545	0.311738	1.53332	0.139326	0.439038	-4.64417	peak_62679	Day0vsDay27	chr16	87436235	87437095	861	*	Intron	16	87411412	87433134	21723	2	23174	ENST00000561928.1	-3101	ENSG00000140948
GPR89B	G protein-coupled receptor 89B	0.440285	-0.0680866	0.948658	2.38311	1.80412	0.0877692	0.360493	-4.29624	peak_8684	Day0vsDay27	chr1	147966371	147967412	1042	*	Promoter (<=1kb)	1	147966771	147993339	26569	1	51463	ENST00000488603.5	0	ENSG00000188092
CSK	C-terminal Src kinase	0.440296	-0.046411	0.927003	1.18033	1.8897	0.0760751	0.72389	-4.08334	peak_54445	Day0vsDay15	chr15	74787444	74788281	838	*	Promoter (<=1kb)	15	74788544	74803171	14628	1	1445	ENST00000567571.5	-263	ENSG00000103653
CTIF	cap binding complex dependent translation initiation factor	0.440316	-0.0122767	0.892908	-0.208638	2.01657	0.0559965	0.720532	-3.88931	peak_73023	Day0vsDay15	chr18	48582795	48583315	521	*	Intron	18	48621444	48711657	90214	1	9811	ENST00000589585.1	-38129	ENSG00000134030
GGT8P	gamma-glutamyltransferase 8 pseudogene	0.440317	-0.154652	1.03528	1.88027	1.56994	0.133477	0.839823	-4.7134	peak_87077	Day0vsDay8	chr2	91771544	91773484	1941	*	Promoter (2-3kb)	2	91775944	91781169	5226	1	645367	ENST00000418938.2	-2460	NA
ALOX15P1	arachidonate 15-lipoxygenase pseudogene 1	0.44032	-0.229685	1.11033	0.202303	1.3754	0.18605	0.733019	-4.71694	peak_64105	Day0vsDay15	chr17	6669236	6670221	986	*	Intron	17	6657759	6693577	35819	1	100652883	ENST00000634823.1	11477	NA
PRXL2C	peroxiredoxin like 2C	0.440343	-0.270054	1.15074	1.18242	1.32649	0.201773	0.516383	-4.90341	peak_165347	Day0vsDay27	chr9	96646152	96646798	647	*	Intron	9	96639577	96654748	15172	2	195827	ENST00000411939.5	7950	ENSG00000158122
SYK	spleen associated tyrosine kinase	0.440356	-0.190002	1.07071	2.18239	1.4678	0.159365	0.466056	-4.73483	peak_164848	Day0vsDay27	chr9	90828413	90829012	600	*	Promoter (<=1kb)	9	90827488	90898549	71062	1	6850	ENST00000375746.1	925	ENSG00000165025
CASC6	cancer susceptibility 6	-1.50127	-2.63783	-0.36471	-0.408521	-2.92263	0.0130276	0.584611	-2.4991	peak_139359	Day0vsDay8	chr6	91886048	91886874	827	*	Distal Intergenic	6	91629915	91690428	60514	2	101929083	ENST00000437768.1	-195620	NA
CSMD2	CUB and Sushi multiple domains 2	0.44036	-0.0491222	0.929842	0.578688	1.86957	0.0752356	0.340751	-4.2184	peak_3843	Day0vsDay27	chr1	33624270	33625872	1603	*	Promoter (<=1kb)	1	33598689	33626584	27896	2	114784	ENST00000373377.1	712	ENSG00000121904
SLC25A26	solute carrier family 25 member 26	0.440362	-0.0241083	0.904833	1.9058	2.01783	0.0596627	0.720532	-3.90493	peak_111323	Day0vsDay15	chr3	66183192	66183824	633	*	Intron	3	66220732	66378902	158171	1	115286	ENST00000690634.1	-36908	ENSG00000144741
KMT2CP4	lysine methyltransferase 2C pseudogene 4	0.440374	-0.0568825	0.937631	0.808743	1.83876	0.0810113	0.72392	-4.14743	peak_87017	Day0vsDay15	chr2	89836388	89836657	270	*	Distal Intergenic	2	89622213	89640635	18423	2	101927050	ENST00000636037.1	-195753	NA
ART3	ADP-ribosyltransferase 3 (inactive)	0.440393	-0.124349	1.00514	2.12341	1.62322	0.121083	0.72392	-4.40865	peak_120975	Day0vsDay15	chr4	76010657	76011353	697	*	Promoter (<=1kb)	4	76011184	76082076	70893	1	419	ENST00000513353.5	0	ENSG00000156219
LINC01271	long intergenic non-protein coding RNA 1271	-1.35537	-2.38227	-0.328462	0.0889652	-2.73979	0.0130493	0.584611	-2.75164	peak_99226	Day0vsDay8	chr20	50385856	50386919	1064	*	Distal Intergenic	20	50299876	50321486	21611	2	101927586	ENST00000689787.1	-64370	ENSG00000233077
ADCK1	aarF domain containing kinase 1	0.440436	-0.305253	1.18613	-0.719902	1.22428	0.23368	0.743587	-4.82417	peak_48783	Day0vsDay15	chr14	77979513	77980029	517	*	Distal Intergenic	14	77923232	77935012	11781	1	57143	ENST00000555217.1	56281	ENSG00000063761
GUCY2GP	guanylate cyclase 2G, pseudogene	0.440453	-0.594531	1.47544	0.566191	0.892539	0.383559	0.927528	-5.26949	peak_22247	Day0vsDay8	chr10	112363818	112364824	1007	*	Distal Intergenic	10	112308181	112356574	48394	2	390003	ENST00000479705.5	-7244	ENSG00000243316
LOC124901165	keratin-associated protein 5-5-like	0.440458	-0.669527	1.55044	-0.981097	0.848457	0.408795	0.931238	-5.29754	peak_125169	Day0vsDay8	chr5	1965687	1966835	1149	*	Exon	5	1948947	1959189	10243	1	124901165	ENST00000660145.1	16740	NA
NPIPB9	nuclear pore complex interacting protein family member B9	0.440481	-0.566068	1.44703	-0.209844	0.907088	0.374102	0.924813	-5.29773	peak_59088	Day0vsDay8	chr16	28749916	28750910	995	*	Promoter (<=1kb)	16	28751787	28772807	21021	1	100507607	ENST00000550983.1	-877	ENSG00000196993
LOC105374027	uncharacterized LOC105374027	0.440488	-0.464505	1.34548	0.51962	1.0089	0.323896	0.913528	-5.13145	peak_112551	Day0vsDay8	chr3	106176539	106177375	837	*	Intron	3	106160417	106224375	63959	1	105374027	ENST00000667697.1	16122	NA
MIR153-2	microRNA 153-2	0.44049	-0.309408	1.19039	0.781874	1.22121	0.235817	0.885083	-5.04567	peak_153581	Day0vsDay8	chr7	157555979	157556557	579	*	Intron	7	157574336	157574422	87	2	406945	ENST00000385225.1	17865	ENSG00000207960
PRSS23	serine protease 23	0.440493	-0.0336664	0.914653	3.17052	1.94878	0.0667216	0.326696	-4.09302	peak_30492	Day0vsDay27	chr11	86805692	86806633	942	*	Intron	11	86800544	86932934	132391	1	11098	ENST00000533880.1	5148	ENSG00000150687
PRSS42P	serine protease 42, pseudogene	0.440496	-0.279288	1.16028	-0.859083	1.26852	0.217754	0.533868	-4.99355	peak_110024	Day0vsDay27	chr3	46845593	46846592	1000	*	Intron	3	46830404	46834095	3692	2	339906	ENST00000661693.1	-11498	ENSG00000293419
PXN	paxillin	0.440503	-0.0258812	0.906887	0.599389	1.95777	0.0629442	0.72278	-3.97565	peak_39791	Day0vsDay15	chr12	120254357	120254680	324	*	Intron	12	120210447	120250161	39715	2	5829	ENST00000458477.6	-4196	ENSG00000089159
FAM135B	family with sequence similarity 135 member B	0.440511	-0.00871991	0.889741	1.1881	2.08954	0.0514542	0.302937	-3.87532	peak_160916	Day0vsDay27	chr8	138275971	138277089	1119	*	Intron	8	138142860	138152404	9545	2	51059	ENST00000467365.2	-123567	ENSG00000147724
KCNAB2	potassium voltage-gated channel subfamily A regulatory beta subunit 2	0.440513	-1.06135	1.94238	-0.581373	0.622909	0.541312	0.798974	-5.36421	peak_732	Day0vsDay27	chr1	5950902	5951586	685	*	Intron	1	5990927	6090419	99493	1	8514	ENST00000655548.1	-39341	ENSG00000069424
HNRNPUL1	heterogeneous nuclear ribonucleoprotein U like 1	0.440536	-0.117882	0.998953	-0.145105	1.63523	0.116103	0.40504	-4.5325	peak_79419	Day0vsDay27	chr19	41297498	41298686	1189	*	Promoter (<=1kb)	19	41298490	41301646	3157	1	11100	ENST00000600493.1	0	ENSG00000105323
ETV3	ETS variant transcription factor 3	-0.594572	-1.0572	-0.131942	2.4256	-2.75098	0.0130501	0.584611	-2.83686	peak_9524	Day0vsDay8	chr1	157133280	157133821	542	*	3' UTR	1	157135092	157138335	3244	2	2117	ENST00000460850.1	4514	ENSG00000117036
LOC124905139	uncharacterized protein UNQ6126/PRO20091	0.440563	-0.295833	1.17696	-0.834442	1.2633	0.223494	0.742831	-4.74745	peak_106595	Day0vsDay15	chr22	47171444	47171757	314	*	Intron	22	47115838	47117217	1380	2	124905139	ENST00000623531.1	-54227	NA
RIMBP3	RIMS binding protein 3	0.440568	-0.633033	1.51417	0.796124	0.861731	0.399761	0.931123	-5.17231	peak_103312	Day0vsDay8	chr22	18607881	18609078	1198	*	Promoter (1-2kb)	22	18605802	18606102	301	2	85376	ENST00000410698.2	-1779	ENSG00000275793
ADARB2	adenosine deaminase RNA specific B2 (inactive)	0.440571	-0.529493	1.41064	-0.57528	0.941887	0.358253	0.921987	-5.19986	peak_15155	Day0vsDay8	chr10	1274352	1275089	738	*	Intron	10	1215676	1240530	24855	2	105	ENST00000469464.1	-33822	ENSG00000185736
LINC01393	long intergenic non-protein coding RNA 1393	0.440579	-0.172806	1.05396	1.68391	1.50509	0.149286	0.452628	-4.69433	peak_150672	Day0vsDay27	chr7	115085416	115086091	676	*	Intron	7	115079019	115125943	46925	1	102724386	ENST00000467677.1	6397	ENSG00000225535
MIR5191	microRNA 5191	0.440602	-0.30072	1.18192	1.46253	1.23196	0.230855	0.884006	-5.00665	peak_11845	Day0vsDay8	chr1	201703241	201705248	2008	*	Intron	1	201719508	201719627	120	1	100847050	ENST00000577455.1	-14260	ENSG00000264802
COL22A1	collagen type XXII alpha 1 chain	0.440605	-0.107483	0.988693	1.50471	1.73881	0.0996047	0.72392	-4.25128	peak_161004	Day0vsDay15	chr8	138941729	138942742	1014	*	Distal Intergenic	8	138588235	138914041	325807	2	169044	ENST00000303045.11	-27688	ENSG00000169436
LOC105379292	uncharacterized LOC105379292	0.440617	-0.634101	1.51533	0.113364	0.849814	0.404501	0.931238	-5.23379	peak_155041	Day0vsDay8	chr8	14153420	14154181	762	*	Intron	8	13844101	13849109	5009	2	105379292	ENST00000525673.1	-304311	ENSG00000254753
LOC105379699	uncharacterized LOC105379699	0.440628	-0.112319	0.993575	2.53173	1.66884	0.112161	0.399068	-4.47776	peak_137449	Day0vsDay27	chr6	40550163	40550577	415	*	Intron	6	40505507	40523963	18457	2	105379699	ENST00000648418.1	-26200	ENSG00000226454
PCDH1	protocadherin 1	0.440632	-0.107676	0.988939	0.382692	1.68584	0.108799	0.72392	-4.33896	peak_131522	Day0vsDay15	chr5	141869046	141869624	579	*	Promoter (<=1kb)	5	141863057	141869589	6533	2	5097	ENST00000357517.6	0	ENSG00000156453
GPR139	G protein-coupled receptor 139	0.440656	-0.437444	1.31876	0.321421	1.04019	0.309449	0.909047	-5.12279	peak_58419	Day0vsDay8	chr16	20058731	20059258	528	*	Intron	16	20031659	20073767	42109	2	124274	ENST00000326571.7	14509	ENSG00000180269
IADEN	IGF2BP1 associated definitive endoderm lncRNA	0.440663	-0.208177	1.0895	3.44878	1.4507	0.165892	0.473889	-4.74447	peak_160507	Day0vsDay27	chr8	131358762	131359415	654	*	Distal Intergenic	8	131310472	131317506	7035	1	124902069	ENST00000519005.1	48290	NA
FIRRM	FIGNL1 interacting regulator of recombination and mitosis	0.864139	0.203971	1.52431	1.10205	2.73129	0.0130336	0.584611	-2.84756	peak_10335	Day0vsDay8	chr1	169667207	169668122	916	*	Intron	1	169662007	169853085	191079	1	55732	ENST00000498289.5	5200	ENSG00000000460
FHIT	fragile histidine triad diadenosine triphosphatase	0.440691	-0.0071334	0.888515	1.10869	2.03978	0.0534478	0.720532	-3.84949	peak_111131	Day0vsDay15	chr3	61250865	61251897	1033	*	Promoter (<=1kb)	3	59747277	61251452	1504176	2	2272	ENST00000492590.6	0	ENSG00000189283
LINC01667	long intergenic non-protein coding RNA 1667	0.440702	-0.0740087	0.955414	0.423968	1.77476	0.0896542	0.72392	-4.21698	peak_100799	Day0vsDay15	chr21	9770510	9771215	706	*	Distal Intergenic	21	9806875	9809723	2849	2	441058	ENST00000623933.1	38508	ENSG00000293035
SBK2	SH3 domain binding kinase family member 2	0.440708	-0.0795853	0.961002	2.45458	1.8004	0.0889395	0.362303	-4.3106	peak_81196	Day0vsDay27	chr19	55535939	55537212	1274	*	Promoter (<=1kb)	19	55528611	55537133	8523	2	646643	ENST00000413299.6	0	ENSG00000187550
GFPT2	glutamine-fructose-6-phosphate transaminase 2	0.440711	-0.625124	1.50655	-0.381356	0.85708	0.400559	0.931123	-5.27918	peak_134382	Day0vsDay8	chr5	180343078	180343501	424	*	Intron	5	180338573	180352900	14328	2	9945	ENST00000503228.1	9399	ENSG00000131459
MOGS	mannosyl-oligosaccharide glucosidase	0.440722	-0.578624	1.46007	-0.566556	0.896977	0.380668	0.791003	-5.07033	peak_86249	Day0vsDay15	chr2	74464629	74466147	1519	*	Promoter (<=1kb)	2	74461057	74465382	4326	2	7841	ENST00000448666.7	0	ENSG00000115275
SGPP1	sphingosine-1-phosphate phosphatase 1	0.440763	-0.143289	1.02481	1.30847	1.57851	0.131552	0.427775	-4.59199	peak_47683	Day0vsDay27	chr14	63712183	63712575	393	*	Intron	14	63684216	63728065	43850	2	81537	ENST00000247225.7	15490	ENSG00000126821
LINC02397	long intergenic non-protein coding RNA 2397	-0.597743	-1.0213	-0.174183	3.64688	-2.92521	0.00779116	0.584735	-2.43459	peak_37866	Day0vsDay15	chr12	92551821	92552321	501	*	Distal Intergenic	12	92466616	92467348	733	1	100507616	ENST00000686471.1	85205	NA
LOC124900414	uncharacterized LOC124900414	0.440783	-0.149494	1.03106	1.70676	1.58486	0.13087	0.72392	-4.45725	peak_11694	Day0vsDay15	chr1	200483113	200484033	921	*	Promoter (<=1kb)	1	200478020	200483604	5585	2	124900414	ENST00000635660.1	0	NA
LOC105373682	uncharacterized LOC105373682	0.440825	-0.333595	1.21525	1.26299	1.18033	0.25186	0.57022	-5.06503	peak_90542	Day0vsDay27	chr2	150088687	150089277	591	*	Distal Intergenic	2	150150633	150166369	15737	2	105373682	ENST00000652679.2	77092	ENSG00000286081
MIR6760	microRNA 6760	0.440855	-0.62715	1.50886	-0.225374	0.858004	0.401669	0.93114	-5.26588	peak_39059	Day0vsDay8	chr12	111310084	111310712	629	*	Exon	12	111304142	111304209	68	1	102465455	ENST00000617342.1	5942	ENSG00000273700
DNAJB6	DnaJ heat shock protein family (Hsp40) member B6	0.440867	-0.186138	1.06787	-0.384326	1.45745	0.158994	0.726875	-4.61442	peak_153533	Day0vsDay15	chr7	157368362	157369500	1139	*	Promoter (<=1kb)	7	157368608	157384983	16376	1	10049	ENST00000468928.5	0	ENSG00000105993
CFAP126	cilia and flagella associated protein 126	0.44087	-0.12306	1.0048	1.3246	1.62547	0.120713	0.72392	-4.41202	peak_9863	Day0vsDay15	chr1	161409500	161410550	1051	*	Intron	1	161364733	161367876	3144	2	257177	ENST00000367974.2	-41624	ENSG00000188931
MIR4283-2	microRNA 4283-2	0.440907	-0.0106373	0.892451	0.501653	2.07507	0.0525206	0.304403	-3.90388	peak_147709	Day0vsDay27	chr7	63685263	63686024	762	*	Distal Intergenic	7	63621090	63621169	80	1	100422848	ENST00000578980.1	64173	ENSG00000265214
GS1-279B7.1	microtubule associated protein 1 light chain 3 beta pseudogene	0.440909	-0.160185	1.042	0.282817	1.56254	0.135426	0.72392	-4.48836	peak_11140	Day0vsDay15	chr1	185375144	185376220	1077	*	Distal Intergenic	1	185331257	185335039	3783	2	100288079	ENST00000565520.1	-40105	ENSG00000293113
PLCL2	phospholipase C like 2	0.440948	-0.126411	1.00831	0.473403	1.61097	0.121316	0.72392	-4.40657	peak_108371	Day0vsDay15	chr3	16810950	16811842	893	*	Intron	3	16802651	17011084	208434	1	23228	ENST00000460467.1	8299	ENSG00000154822
NRSN2-AS1	NRSN2 antisense RNA 1	0.440984	-0.296013	1.17798	-0.121829	1.24026	0.227828	0.882686	-4.98715	peak_95522	Day0vsDay8	chr20	325162	326277	1116	*	Promoter (<=1kb)	20	319687	325269	5583	2	100507459	ENST00000414676.6	0	ENSG00000225377
MIR378C	microRNA 378c	0.44099	-0.414619	1.2966	-0.458217	1.06834	0.296847	0.760483	-4.98322	peak_24125	Day0vsDay15	chr10	130835824	130836646	823	*	Distal Intergenic	10	130962588	130962668	81	2	100422867	ENST00000578683.1	126022	ENSG00000264803
ERCC4	ERCC excision repair 4, endonuclease catalytic subunit	0.441	-0.0911621	0.973161	0.724708	1.76112	0.0951511	0.37168	-4.34883	peak_57919	Day0vsDay27	chr16	13940412	13940946	535	*	Promoter (2-3kb)	16	13937764	13948004	10241	1	2072	ENST00000462862.1	2648	ENSG00000175595
LINC02622	long intergenic non-protein coding RNA 2622	0.441007	-0.5444	1.42641	-0.259642	0.927656	0.363563	0.922358	-5.23064	peak_19360	Day0vsDay8	chr10	71014014	71015025	1012	*	Intron	10	70939133	70944144	5012	1	105378349	ENST00000558852.2	74881	ENSG00000259267
SOCS7	suppressor of cytokine signaling 7	0.441029	-0.140774	1.02283	2.33991	1.61215	0.125498	0.835227	-4.63284	peak_66473	Day0vsDay8	chr17	38382854	38383246	393	*	Intron	17	38352943	38377738	24796	1	30837	ENST00000617765.1	29911	ENSG00000274211
LINC02301	long intergenic non-protein coding RNA 2301	-0.933642	-1.59645	-0.270834	-0.291155	-2.91978	0.00788942	0.584837	-2.42837	peak_48894	Day0vsDay15	chr14	82802224	82803116	893	*	Distal Intergenic	14	82642636	82687370	44735	1	101928599	ENST00000556970.1	159588	ENSG00000258743
LHX1	LIM homeobox 1	0.441035	-0.424083	1.30615	0.576672	1.05671	0.30201	0.761933	-5.02968	peak_66408	Day0vsDay15	chr17	36942529	36943127	599	*	Promoter (<=1kb)	17	36942298	36943685	1388	1	3975	ENST00000621767.1	231	ENSG00000273706
SDK2	sidekick cell adhesion molecule 2	0.441042	-0.279106	1.16119	-0.462302	1.26945	0.217429	0.533668	-5.01855	peak_69159	Day0vsDay27	chr17	73584115	73584634	520	*	Intron	17	73334384	73644445	310062	2	54549	ENST00000392650.8	59811	ENSG00000069188
IZUMO3	IZUMO family member 3	0.441063	-0.911561	1.79369	-0.197124	0.678953	0.506026	0.942349	-5.38229	peak_162785	Day0vsDay8	chr9	24362229	24363035	807	*	Distal Intergenic	9	24543215	24545676	2462	2	100129669	ENST00000604921.5	182641	ENSG00000205442
NALCN-AS1	NALCN antisense RNA 1	0.441075	-0.139024	1.02117	2.3887	1.59627	0.12745	0.421776	-4.57811	peak_44817	Day0vsDay27	chr13	100715341	100716375	1035	*	Intron	13	100708325	101059286	350962	1	100885778	ENST00000457843.1	7016	ENSG00000233009
PLCB1	phospholipase C beta 1	0.441082	-0.114277	0.996441	1.95351	1.66567	0.114837	0.72392	-4.36724	peak_96177	Day0vsDay15	chr20	8587575	8588309	735	*	Intron	20	8600715	8658682	57968	1	23236	ENST00000628900.1	-12406	ENSG00000182621
CDKAL1	CDK5 regulatory subunit associated protein 1 like 1	0.441091	-0.109313	0.991495	1.48629	1.68984	0.108072	0.72392	-4.33076	peak_135912	Day0vsDay15	chr6	21032511	21032854	344	*	Intron	6	21200812	21231441	30630	1	54901	ENST00000476517.1	-167958	ENSG00000145996
LINC02359	long intergenic non-protein coding RNA 2359	0.441105	-0.171229	1.05344	-0.516597	1.51965	0.145685	0.447903	-4.6427	peak_40447	Day0vsDay27	chr12	126125743	126126758	1016	*	Intron	12	126096065	126176778	80714	1	101927464	ENST00000658727.1	29678	ENSG00000284848
NCOR2	nuclear receptor corepressor 2	0.441115	-0.195414	1.07764	2.87979	1.45514	0.162554	0.856088	-4.88198	peak_40286	Day0vsDay8	chr12	124623538	124624082	545	*	Exon	12	124324415	124567612	243198	2	9612	ENST00000405201.6	-55926	ENSG00000196498
DLGAP2	DLG associated protein 2	0.441143	-0.0101791	0.892466	-0.194474	2.02605	0.0549431	0.307923	-3.99522	peak_154134	Day0vsDay27	chr8	1563950	1565134	1185	*	Intron	8	1548644	1701985	153342	1	9228	ENST00000520901.5	15306	ENSG00000198010
LOC100288570	glycosylphosphatidylinositol anchor attachment protein 1 homolog (yeast) pseudogene	0.441159	-0.0668334	0.949152	1.879	1.82959	0.0844837	0.355917	-4.27061	peak_88306	Day0vsDay27	chr2	110401185	110401570	386	*	Intron	2	110406366	110408099	1734	2	100288570	ENST00000466329.1	6529	ENSG00000290733
SPI1	Spi-1 proto-oncogene	0.441198	-0.15754	1.03994	-0.273238	1.5274	0.140785	0.441382	-4.72172	peak_27771	Day0vsDay27	chr11	47375885	47376512	628	*	Promoter (1-2kb)	11	47354913	47378391	23479	2	6688	ENST00000227163.8	1879	ENSG00000066336
LOC124900781	uncharacterized LOC124900781	-0.86544	-1.47996	-0.250921	-0.0455188	-2.91916	0.00790057	0.584837	-2.42968	peak_122895	Day0vsDay15	chr4	139809485	139810094	610	*	Intron	4	139763080	139770391	7312	1	124900781	ENST00000661355.1	46405	NA
MIR4435-2HG	MIR4435-2 host gene	0.441259	-0.0693613	0.95188	2.85392	1.82881	0.0839766	0.355067	-4.26184	peak_88390	Day0vsDay27	chr2	111201141	111201578	438	*	Intron	2	111207774	111209207	1434	2	541471	ENST00000664498.1	7629	ENSG00000172965
MRPL18	mitochondrial ribosomal protein L18	0.441268	-0.190751	1.07329	0.70055	1.46027	0.16065	0.467807	-4.75902	peak_142429	Day0vsDay27	chr6	159789143	159790957	1815	*	Promoter (<=1kb)	6	159789812	159798313	8502	1	29074	ENST00000476826.5	0	ENSG00000112110
INSL6	insulin like 6	-0.731964	-1.25071	-0.213215	0.204593	-2.94417	0.00798355	0.584837	-2.44006	peak_162133	Day0vsDay15	chr9	5148379	5149176	798	*	Intron	9	5131979	5164251	32273	2	11172	ENST00000510407.1	15075	ENSG00000120210
MIR378C	microRNA 378c	0.441322	-0.15828	1.04092	0.253014	1.52563	0.141224	0.72392	-4.54506	peak_24109	Day0vsDay15	chr10	130749543	130750729	1187	*	Distal Intergenic	10	130962588	130962668	81	2	100422867	ENST00000578683.1	211939	ENSG00000264803
GJB3	gap junction protein beta 3	0.441327	-0.0806921	0.963346	1.66467	1.75406	0.0957236	0.372775	-4.36301	peak_3937	Day0vsDay27	chr1	34786306	34787135	830	*	3' UTR	1	34782278	34786369	4092	1	2707	ENST00000373362.3	4028	ENSG00000188910
LINC01623	long intergenic non-protein coding RNA 1623	0.441339	-0.091277	0.973954	2.29829	1.73039	0.0998625	0.818554	-4.53399	peak_136292	Day0vsDay8	chr6	28865813	28867333	1521	*	Promoter (2-3kb)	6	28861150	28863677	2528	2	401242	ENST00000606727.1	-2136	ENSG00000225595
RBMS1	RNA binding motif single stranded interacting protein 1	0.441347	-0.138755	1.02145	1.25329	1.57988	0.130378	0.426322	-4.57182	peak_90935	Day0vsDay27	chr2	160421686	160422698	1013	*	Intron	2	160303408	160416178	112771	2	5937	ENST00000428519.1	-5508	ENSG00000153250
PALD1	phosphatase domain containing paladin 1	0.441349	-0.48139	1.36409	-0.218043	0.991426	0.332162	0.773959	-5.00127	peak_19287	Day0vsDay15	chr10	70468842	70469689	848	*	Distal Intergenic	10	70478767	70568450	89684	1	27143	ENST00000263563.7	-9078	ENSG00000107719
LOC101927769	uncharacterized LOC101927769	0.441349	-0.2328	1.1155	4.70702	1.35701	0.188417	0.867973	-5.05673	peak_145061	Day0vsDay8	chr7	20270947	20271191	245	*	Distal Intergenic	7	20296637	20314512	17876	1	101927769	ENST00000664310.1	-25446	ENSG00000226097
CTNND2	catenin delta 2	0.441353	-0.19722	1.07993	-0.240874	1.43263	0.165898	0.473889	-4.81069	peak_126010	Day0vsDay27	chr5	11056651	11057198	548	*	Intron	5	10973587	11018060	44474	2	1501	ENST00000506324.1	-38591	ENSG00000169862
PXDNL	peroxidasin like	0.441354	-0.131407	1.01412	0.357986	1.59776	0.125588	0.72392	-4.44404	peak_157123	Day0vsDay15	chr8	51446979	51447372	394	*	Exon	8	51319578	51409421	89844	2	137902	ENST00000522628.5	-37558	ENSG00000147485
NLRC3	NLR family CARD domain containing 3	0.441368	-0.145319	1.02805	-0.115422	1.55938	0.133051	0.429993	-4.67582	peak_57110	Day0vsDay27	chr16	3576992	3579599	2608	*	Promoter (<=1kb)	16	3539033	3577403	38371	2	197358	ENST00000359128.10	0	ENSG00000167984
LINC00158	long intergenic non-protein coding RNA 158	-0.57368	-0.981576	-0.165784	3.74079	-2.91526	0.00797204	0.584837	-2.44852	peak_101268	Day0vsDay15	chr21	25370359	25370885	527	*	Intron	21	25385402	25399363	13962	2	54072	ENST00000664370.1	28478	ENSG00000185433
CPZ	carboxypeptidase Z	0.441385	-0.20897	1.09174	-0.76806	1.41261	0.172554	0.481908	-4.84344	peak_118651	Day0vsDay27	chr4	8620281	8621735	1455	*	Promoter (2-3kb)	4	8618092	8619487	1396	1	8532	ENST00000513486.1	2189	ENSG00000109625
PRAMEF8	PRAME family member 8	0.441401	-0.904071	1.78687	-0.261129	0.680011	0.503528	0.94203	-5.36343	peak_1562	Day0vsDay8	chr1	13287846	13289002	1157	*	Promoter (2-3kb)	1	13281304	13285137	3834	2	391002	ENST00000357367.7	-2709	ENSG00000182330
LOC124903394	uncharacterized LOC124903394	0.441402	-0.86961	1.75241	0.0949812	0.708382	0.488606	0.940008	-5.39572	peak_50674	Day0vsDay8	chr14	104388729	104389161	433	*	Distal Intergenic	14	104376530	104378951	2422	2	124903394	ENST00000557687.1	-9778	NA
LINC02244	long intergenic non-protein coding RNA 2244	0.441408	-0.417774	1.30059	-0.0294418	1.10554	0.283846	0.755959	-4.91411	peak_56232	Day0vsDay15	chr15	99404290	99405318	1029	*	Promoter (2-3kb)	15	99396613	99401315	4703	2	105371018	ENST00000559569.1	-2975	NA
CA10	carbonic anhydrase 10	0.441433	-0.4262	1.30907	0.0334537	1.0546	0.302954	0.907216	-5.1798	peak_67976	Day0vsDay8	chr17	52134806	52135392	587	*	3' UTR	17	51630320	52158063	527744	2	56934	ENST00000571371.5	22671	ENSG00000154975
UBASH3B	ubiquitin associated and SH3 domain containing B	0.441466	-0.016959	0.899892	3.09603	2.02884	0.0575637	0.766476	-4.07578	peak_32469	Day0vsDay8	chr11	122716994	122718046	1053	*	Intron	11	122709262	122779595	70334	1	84959	ENST00000526386.5	7732	ENSG00000154127
MFSD2B	MFSD2 lysolipid transporter B, sphingolipid	0.441515	-0.067319	0.950349	0.645574	1.79857	0.0857006	0.72392	-4.18617	peak_83281	Day0vsDay15	chr2	24015805	24016207	403	*	Promoter (1-2kb)	2	24017490	24026775	9286	1	388931	ENST00000469562.1	-1283	ENSG00000205639
PAM	peptidylglycine alpha-amidating monooxygenase	-0.505269	-0.86646	-0.144079	3.05718	-3.00981	0.00795414	0.584837	-2.40335	peak_129540	Day0vsDay15	chr5	102888004	102889502	1499	*	Intron	5	102895913	102949573	53661	1	5066	ENST00000506260.1	-6411	ENSG00000145730
LOC124904236	uncharacterized LOC124904236	0.441533	-0.206844	1.08991	-0.656959	1.41387	0.171446	0.480797	-4.86363	peak_70817	Day0vsDay27	chr18	2958825	2959277	453	*	Intron	18	2967018	2985410	18393	1	124904236	ENST00000582591.1	-7741	NA
LINC03051	long intergenic non-protein coding RNA 3051	0.441536	-0.232638	1.11571	1.79287	1.36467	0.187874	0.867973	-4.97841	peak_113001	Day0vsDay8	chr3	117996687	117997766	1080	*	Promoter (<=1kb)	3	117672154	117997592	325439	2	127138867	ENST00000484092.1	0	ENSG00000239268
IGFBP7-AS1	IGFBP7 antisense RNA 1	0.441572	-0.0658022	0.948946	-0.295315	1.80397	0.0848239	0.356198	-4.34733	peak_120457	Day0vsDay27	chr4	57103159	57103444	286	*	Intron	4	57109762	57205299	95538	1	255130	ENST00000499667.6	-6318	ENSG00000245067
ZZEF1	zinc finger ZZ-type and EF-hand domain containing 1	0.441604	-0.408217	1.29142	1.64551	1.0777	0.293591	0.904589	-5.21787	peak_63833	Day0vsDay8	chr17	4101003	4101749	747	*	Intron	17	4070779	4075180	4402	2	23140	ENST00000572699.1	-25823	ENSG00000074755
BCAS1	brain enriched myelin associated protein 1	0.441605	-0.0323583	0.915569	0.246633	1.93535	0.0673842	0.723458	-4.00235	peak_99537	Day0vsDay15	chr20	54070357	54070681	325	*	Promoter (<=1kb)	20	53943541	54070545	127005	2	8537	ENST00000371435.6	0	ENSG00000064787
CTD-2154B17.1	uncharacterized CTD-2154B17.1	0.441607	-0.0336154	0.91683	0.844912	1.92618	0.0669834	0.723458	-4.01888	peak_125996	Day0vsDay15	chr5	10875257	10876140	884	*	Distal Intergenic	5	10775058	10777062	2005	2	102723441	ENST00000503953.1	-98195	NA
PSMG3	proteasome assembly chaperone 3	-0.48662	-0.831571	-0.141668	0.539702	-2.92408	0.0078116	0.584837	-2.419	peak_143905	Day0vsDay15	chr7	1584650	1585554	905	*	Exon	7	1567613	1571005	3393	2	84262	ENST00000252329.3	-13645	ENSG00000157778
LOC93463	uncharacterized LOC93463	0.441639	-0.125112	1.00839	-0.361813	1.61522	0.120388	0.411197	-4.55035	peak_94718	Day0vsDay27	chr2	237060847	237061468	622	*	Intron	2	237048599	237056167	7569	2	93463	ENST00000244820.2	-4680	ENSG00000124835
FAM162A	family with sequence similarity 162 member A	-0.453868	-0.771974	-0.135763	2.18113	-2.9855	0.00790919	0.584837	-2.39362	peak_113224	Day0vsDay15	chr3	122392819	122393256	438	*	Intron	3	122400865	122412330	11466	1	26355	ENST00000686446.1	-7609	ENSG00000114023
HPCA	hippocalcin	0.441666	-0.00612088	0.889452	2.20447	2.05907	0.0532406	0.75723	-3.99798	peak_3754	Day0vsDay8	chr1	32886206	32887072	867	*	Promoter (<=1kb)	1	32886462	32894143	7682	1	3208	ENST00000459874.5	0	ENSG00000121905
SLC6A11	solute carrier family 6 member 11	0.441694	-0.064887	0.948276	-0.520368	1.81906	0.0839983	0.72392	-4.16685	peak_107703	Day0vsDay15	chr3	10885587	10886380	794	*	Intron	3	10933966	10935397	1432	1	6538	ENST00000464828.1	-47586	ENSG00000132164
SLC9A1	solute carrier family 9 member A1	0.441704	-0.141322	1.02473	0.265082	1.57037	0.130476	0.72392	-4.48696	peak_3097	Day0vsDay15	chr1	27100281	27101273	993	*	Promoter (1-2kb)	1	27100345	27102795	2451	2	6548	ENST00000447808.1	1522	ENSG00000090020
RYR2	ryanodine receptor 2	0.441708	-0.4213	1.30472	0.332727	1.06556	0.29992	0.90676	-5.07852	peak_14428	Day0vsDay8	chr1	237838277	237839812	1536	*	Distal Intergenic	1	237830032	237832702	2671	1	6262	ENST00000462585.1	8245	ENSG00000198626
WWP1-AS1	WWP1 antisense RNA 1	0.466008	0.139186	0.79283	1.71663	2.95666	0.00799525	0.584837	-2.38774	peak_158596	Day0vsDay15	chr8	86344269	86344617	349	*	Promoter (<=1kb)	8	86333274	86343429	10156	2	105375624	ENST00000521326.2	-840	ENSG00000254231
LINC01756	long intergenic non-protein coding RNA 1756	0.44174	-0.84496	1.72844	-0.23116	0.718755	0.48153	0.939517	-5.35792	peak_3333	Day0vsDay8	chr1	29497902	29499050	1149	*	Distal Intergenic	1	29329620	29350114	20495	2	101928460	ENST00000417651.1	-147788	ENSG00000230523
OR10A3	olfactory receptor family 10 subfamily A member 3	0.441752	-0.0802943	0.963797	0.0354835	1.75399	0.0932302	0.368981	-4.41447	peak_25633	Day0vsDay27	chr11	7945213	7946646	1434	*	Distal Intergenic	11	7937171	7941708	4538	2	26496	ENST00000642047.1	-3505	ENSG00000170683
ARHGAP26-AS1	ARHGAP26 antisense RNA 1	0.441782	-0.0648807	0.948444	1.94315	1.86287	0.0793601	0.34748	-4.22375	peak_131628	Day0vsDay27	chr5	142825015	142825530	516	*	Intron	5	142859604	142868910	9307	2	100874239	ENST00000433595.5	43380	ENSG00000226272
EPHA2	EPH receptor A2	0.441791	-0.44843	1.33201	-0.534588	1.02867	0.314713	0.630126	-5.16075	peak_1842	Day0vsDay27	chr1	16131915	16132563	649	*	Promoter (<=1kb)	1	16133013	16133562	550	2	1969	ENST00000462805.1	999	ENSG00000142627
SYN3	synapsin III	0.441794	-0.538748	1.42234	0.0161031	0.938143	0.359929	0.921987	-5.22124	peak_104846	Day0vsDay8	chr22	32920603	32920931	329	*	Intron	22	32930995	32947579	16585	2	8224	ENST00000472027.1	26648	ENSG00000185666
LINC01891	long intergenic non-protein coding RNA 1891	0.441796	-0.0260239	0.909615	-0.151292	1.95749	0.062979	0.722856	-3.99358	peak_94429	Day0vsDay15	chr2	234313540	234313947	408	*	Distal Intergenic	2	234444590	234454595	10006	2	105373934	ENST00000439798.1	140648	ENSG00000231682
SLC5A9	solute carrier family 5 member 9	0.488514	0.141813	0.835215	2.29936	2.92065	0.00787362	0.584837	-2.43822	peak_5074	Day0vsDay15	chr1	48226686	48228632	1947	*	Promoter (<=1kb)	1	48229080	48231578	2499	1	200010	ENST00000527929.1	-448	ENSG00000117834
C6orf141	chromosome 6 open reading frame 141	0.44183	-0.0956616	0.979322	-0.179464	1.70389	0.102363	0.383084	-4.4763	peak_138122	Day0vsDay27	chr6	49550360	49551624	1265	*	Promoter (<=1kb)	6	49550666	49560934	10269	1	135398	ENST00000414696.5	0	ENSG00000197261
MIR4420	microRNA 4420	0.44185	-0.0120799	0.895781	1.53695	2.02118	0.057231	0.311403	-3.98171	peak_3508	Day0vsDay27	chr1	30737897	30738503	607	*	Promoter (<=1kb)	1	30739156	30739232	77	2	100616164	ENST00000583944.1	729	ENSG00000264773
VSTM1	V-set and transmembrane domain containing 1	0.441856	-0.263225	1.14694	0.415128	1.29897	0.207286	0.73882	-4.79683	peak_80938	Day0vsDay15	chr19	54029836	54030320	485	*	Distal Intergenic	19	54040825	54058423	17599	2	284415	ENST00000419106.5	28103	ENSG00000189068
BCL9L	BCL9 like	0.540384	0.159271	0.921498	1.56143	2.984	0.00790932	0.584837	-2.44687	peak_32124	Day0vsDay15	chr11	118939541	118941412	1872	*	Intron	11	118896136	118925926	29791	2	283149	ENST00000683865.1	-13615	ENSG00000186174
SARDH	sarcosine dehydrogenase	0.441864	-0.0824988	0.966226	3.14752	1.78679	0.0912874	0.366245	-4.31818	peak_168014	Day0vsDay27	chr9	133727755	133728727	973	*	Intron	9	133718322	133734043	15722	2	1757	ENST00000371867.5	5316	ENSG00000123453
COX4I2	cytochrome c oxidase subunit 4I2	0.441903	-0.233733	1.11754	2.55942	1.40751	0.17664	0.731922	-4.65543	peak_97387	Day0vsDay15	chr20	31642893	31643743	851	*	Exon	20	31637933	31644828	6896	1	84701	ENST00000490030.1	4960	ENSG00000131055
IRX6	iroquois homeobox 6	0.44191	-0.275552	1.15937	0.42215	1.32062	0.20326	0.517989	-4.85058	peak_60265	Day0vsDay27	chr16	55324262	55325230	969	*	Promoter (<=1kb)	16	55324203	55330756	6554	1	79190	ENST00000290552.8	59	ENSG00000159387
C11orf96	chromosome 11 open reading frame 96	0.441934	-0.481594	1.36546	-0.450066	0.991892	0.33194	0.646107	-5.2156	peak_27413	Day0vsDay27	chr11	43989274	43989991	718	*	Intron	11	43942637	43943878	1242	1	387763	ENST00000617612.3	46637	ENSG00000187479
YPEL5	yippee like 5	0.441951	-0.08917	0.973072	0.285429	1.7248	0.0984626	0.72392	-4.28753	peak_83781	Day0vsDay15	chr2	30111193	30111477	285	*	Exon	2	30146941	30160533	13593	1	51646	ENST00000379519.7	-35464	ENSG00000119801
ATP2B1	ATPase plasma membrane Ca2+ transporting 1	0.441951	-0.406512	1.29041	-0.1014	1.08781	0.290613	0.904188	-5.05837	peak_37737	Day0vsDay8	chr12	89618197	89618832	636	*	Intron	12	89603838	89612147	8310	2	490	ENST00000549727.1	-6050	ENSG00000070961
TGM3	transglutaminase 3	0.441967	-1.02932	1.91325	-0.00577265	0.622659	0.539853	0.947316	-5.41487	peak_95732	Day0vsDay8	chr20	2252706	2253483	778	*	Intron	20	2296001	2341079	45079	1	7053	ENST00000381458.6	-42518	ENSG00000125780
DDO	D-aspartate oxidase	0.441975	-0.0228232	0.906774	1.82718	1.98993	0.0623746	0.32059	-4.02774	peak_140035	Day0vsDay27	chr6	110390424	110390759	336	*	Distal Intergenic	6	110391771	110415562	23792	2	8528	ENST00000368923.8	24803	ENSG00000203797
GRIK4	glutamate ionotropic receptor kainate type subunit 4	0.441975	-0.152988	1.03694	0.744069	1.54426	0.138629	0.72392	-4.51918	peak_32345	Day0vsDay15	chr11	120801831	120802947	1117	*	Exon	11	120858240	120862034	3795	1	2900	ENST00000527130.5	-55293	ENSG00000149403
ZBTB16	zinc finger and BTB domain containing 16	0.561504	0.167398	0.95561	1.5885	2.97566	0.00792846	0.584837	-2.44022	peak_31626	Day0vsDay15	chr11	114111076	114111805	730	*	Intron	11	114064412	114247344	182933	1	7704	ENST00000539918.5	46664	ENSG00000109906
LUC7L2	LUC7 like 2, pre-mRNA splicing factor	0.442043	-0.390385	1.27447	3.06361	1.11373	0.279576	0.900519	-5.27788	peak_151873	Day0vsDay8	chr7	139434264	139435093	830	*	Distal Intergenic	7	139416125	139423156	7032	1	51631	ENST00000482860.1	18139	ENSG00000146963
LOC124902630	uncharacterized LOC124902630	0.442079	-0.138496	1.02265	-0.287513	1.57833	0.128634	0.72392	-4.47005	peak_25886	Day0vsDay15	chr11	11223938	11224893	956	*	Distal Intergenic	11	11243188	11243715	528	2	124902630	ENST00000524855.1	18822	NA
SLC4A9	solute carrier family 4 member 9	0.442083	-0.259277	1.14344	0.962227	1.30653	0.204747	0.519887	-4.92011	peak_131393	Day0vsDay27	chr5	140372006	140373469	1464	*	Promoter (<=1kb)	5	140371449	140374929	3481	1	83697	ENST00000504742.1	557	ENSG00000113073
HBQ1	hemoglobin subunit theta 1	0.442088	-0.0337908	0.917967	1.34758	1.95328	0.0680002	0.723458	-3.99346	peak_56514	Day0vsDay15	chr16	180299	182065	1767	*	Promoter (<=1kb)	16	180459	181179	721	1	3049	ENST00000199708.3	0	ENSG00000086506
LINC01310	long intergenic non-protein coding RNA 1310	0.442095	-0.165424	1.04961	0.895615	1.56868	0.13432	0.431862	-4.61026	peak_106818	Day0vsDay27	chr22	48885171	48886007	837	*	Intron	22	48892713	48897220	4508	1	100128946	ENST00000660776.1	-6706	ENSG00000205632
LOC105370906	uncharacterized LOC105370906	0.579646	0.168599	0.990693	2.49021	2.923	0.00783107	0.584837	-2.4348	peak_54674	Day0vsDay15	chr15	77597682	77598602	921	*	Intron	15	77568970	77608888	39919	1	105370906	ENST00000561123.2	28712	ENSG00000259420
DGCR2	DiGeorge syndrome critical region gene 2	0.442121	-0.132292	1.01653	0.265601	1.59541	0.124759	0.417791	-4.61121	peak_103352	Day0vsDay27	chr22	19088499	19089521	1023	*	Exon	22	19056994	19065904	8911	2	9993	ENST00000473832.1	-22595	ENSG00000070413
LOC101927531	uncharacterized LOC101927531	0.442131	-0.772556	1.65682	-0.377793	0.754473	0.458495	0.936235	-5.36316	peak_40452	Day0vsDay8	chr12	126191922	126192679	758	*	Promoter (<=1kb)	12	126191509	126360908	169400	1	101927531	ENST00000637885.1	413	ENSG00000278711
LINC00334	long intergenic non-protein coding RNA 334	0.442132	-0.0656883	0.949951	0.757997	1.80584	0.0863251	0.72392	-4.17402	peak_102753	Day0vsDay15	chr21	45234793	45235432	640	*	Promoter (<=1kb)	21	45234367	45264541	30175	1	114042	ENST00000670852.1	426	ENSG00000182586
SGMS1	sphingomyelin synthase 1	0.44217	-0.0691182	0.953459	3.10137	1.84629	0.0822418	0.802434	-4.37303	peak_18475	Day0vsDay8	chr10	50417514	50418818	1305	*	Promoter (<=1kb)	10	50344136	50418478	74343	2	259230	ENST00000492601.2	0	ENSG00000198964
WNK2	WNK lysine deficient protein kinase 2	0.442195	-0.122622	1.00701	2.90884	1.67492	0.111954	0.830324	-4.59754	peak_165082	Day0vsDay8	chr9	93314983	93315674	692	*	Promoter (<=1kb)	9	93315488	93320566	5079	1	65268	ENST00000471076.1	0	ENSG00000165238
TMEM127	transmembrane protein 127	0.442199	-0.0634071	0.947805	1.07758	1.81285	0.0834012	0.353782	-4.31447	peak_87216	Day0vsDay27	chr2	96260494	96261022	529	*	Promoter (<=1kb)	2	96248514	96260595	12082	2	55654	ENST00000435268.2	0	ENSG00000135956
REL	REL proto-oncogene, NF-kB subunit	0.442207	-0.794904	1.67932	-0.317217	0.740925	0.466505	0.936606	-5.43388	peak_85337	Day0vsDay8	chr2	60923910	60924249	340	*	3' UTR	2	60917186	60921175	3990	1	5966	ENST00000699195.1	6724	ENSG00000162924
TPTE	transmembrane phosphatase with tensin homology	0.442208	-0.808066	1.69248	-0.438867	0.733126	0.471153	0.936897	-5.33557	peak_100903	Day0vsDay8	chr21	10649338	10650214	877	*	Exon	21	10521583	10605716	84134	1	7179	ENST00000618007.5	127755	ENSG00000274391
KMT2CP4	lysine methyltransferase 2C pseudogene 4	0.442214	-0.414361	1.29879	0.37493	1.07237	0.297484	0.905892	-5.0338	peak_87039	Day0vsDay8	chr2	90027223	90027915	693	*	Distal Intergenic	2	89622213	89640635	18423	2	101927050	ENST00000636037.1	-386588	NA
LOC150935	uncharacterized LOC150935	0.442219	-0.325344	1.20978	-0.201168	1.19421	0.245001	0.887981	-5.00605	peak_95144	Day0vsDay8	chr2	239801091	239801957	867	*	Exon	2	239790842	239800793	9952	1	150935	ENST00000650925.1	10249	NA
SYK	spleen associated tyrosine kinase	0.442232	-0.767334	1.6518	-0.0807039	0.75784	0.456517	0.93617	-5.29674	peak_164854	Day0vsDay8	chr9	90861515	90862522	1008	*	Exon	9	90827488	90898549	71062	1	6850	ENST00000375746.1	34027	ENSG00000165025
EYS	eyes shut homolog	0.442311	-0.0094377	0.894059	1.55933	2.04838	0.0552972	0.308521	-3.92891	peak_138503	Day0vsDay27	chr6	64373252	64374495	1244	*	Intron	6	63744111	64066376	322266	2	346007	ENST00000398580.3	-306876	ENSG00000188107
ALPK3	alpha kinase 3	0.442313	-1.2929	2.17752	-0.713078	0.528366	0.602488	0.953068	-5.49527	peak_55250	Day0vsDay8	chr15	84840067	84840778	712	*	Exon	15	84817356	84873479	56124	1	57538	ENST00000258888.6	22711	ENSG00000136383
PRF1	perforin 1	0.442336	-0.0846756	0.969347	3.60963	1.79303	0.0904707	0.813204	-4.47386	peak_19308	Day0vsDay8	chr10	70579656	70580142	487	*	Intron	10	70597348	70602687	5340	2	5551	ENST00000638674.1	22545	ENSG00000180644
COLQ	collagen like tail subunit of asymmetric acetylcholinesterase	0.442344	-0.262249	1.14694	0.171994	1.3013	0.206499	0.521352	-4.97481	peak_108268	Day0vsDay27	chr3	15519541	15521484	1944	*	Promoter (<=1kb)	3	15450133	15521706	71574	2	8292	ENST00000383788.10	222	ENSG00000206561
TPK1	thiamin pyrophosphokinase 1	0.442362	-0.11862	1.00334	0.571187	1.6345	0.116257	0.72392	-4.40606	peak_152374	Day0vsDay15	chr7	144691092	144691796	705	*	Intron	7	144531110	144666718	135609	2	27010	ENST00000551062.5	-24374	ENSG00000196511
LOC124902976	uncharacterized LOC124902976	0.442413	-0.468891	1.35372	0.440406	1.00629	0.325121	0.913753	-5.23026	peak_37582	Day0vsDay8	chr12	84443772	84445255	1484	*	Distal Intergenic	12	84284391	84294556	10166	1	124902976	ENST00000548619.1	159381	NA
CDH9	cadherin 9	0.442428	-0.120635	1.00549	3.1254	1.64066	0.117695	0.832002	-4.67641	peak_126666	Day0vsDay8	chr5	26447014	26448056	1043	*	Distal Intergenic	5	26880686	26890833	10148	2	1007	ENST00000505020.1	442777	ENSG00000113100
OSBPL5	oxysterol binding protein like 5	0.44244	-0.310433	1.19531	2.0336	1.22386	0.236462	0.743858	-4.8406	peak_25297	Day0vsDay15	chr11	3099202	3099790	589	*	Promoter (2-3kb)	11	3087379	3102266	14888	2	114879	ENST00000534454.5	2476	ENSG00000021762
RPH3AL	rabphilin 3A like (without C2 domains)	0.442504	-0.260656	1.14566	0.40515	1.30757	0.206252	0.875619	-4.86496	peak_63327	Day0vsDay8	chr17	301750	302587	838	*	Intron	17	219697	306681	86985	2	9501	ENST00000570954.1	4094	ENSG00000181031
TRPC7-AS1	TRPC7 antisense RNA 1	0.442505	-0.293989	1.179	-0.398937	1.24604	0.228316	0.74346	-4.79647	peak_131056	Day0vsDay15	chr5	136212085	136212660	576	*	Promoter (1-2kb)	5	136214048	136222159	8112	1	100874024	ENST00000514459.1	-1388	ENSG00000248211
CD247	CD247 molecule	0.442518	-0.0475961	0.932631	1.57723	1.91222	0.0713021	0.788012	-4.24129	peak_10194	Day0vsDay8	chr1	167500489	167500983	495	*	Intron	1	167430640	167518529	87890	2	919	ENST00000362089.10	17546	ENSG00000198821
OSTF1	osteoclast stimulating factor 1	0.442558	-0.0700577	0.955174	1.00911	1.78952	0.0871854	0.72392	-4.20451	peak_164142	Day0vsDay15	chr9	75186831	75187087	257	*	Distal Intergenic	9	75088514	75147265	58752	1	26578	ENST00000346234.7	98317	ENSG00000134996
SGCZ	sarcoglycan zeta	0.442589	-0.0348589	0.920038	1.58637	1.92457	0.0707159	0.723458	-4.02102	peak_155046	Day0vsDay15	chr8	14250434	14250872	439	*	Intron	8	14090374	14554926	464553	2	137868	ENST00000421524.6	304054	ENSG00000185053
PRAMEF12	PRAME family member 12	0.442597	-0.331551	1.21674	-0.608341	1.18506	0.248525	0.745742	-4.87234	peak_1530	Day0vsDay15	chr1	12761945	12763084	1140	*	3' UTR	1	12773738	12777906	4169	1	390999	ENST00000357726.5	-10654	ENSG00000116726
HNRNPA1L3	heterogeneous nuclear ribonucleoprotein A1 like 3	0.442603	-0.0477013	0.932908	0.919955	1.94924	0.0673444	0.327853	-4.04314	peak_60103	Day0vsDay27	chr16	51605892	51606502	611	*	Intron	16	51645757	51647079	1323	1	642659	ENST00000698152.1	-39255	ENSG00000224578
LOC102724489	uncharacterized LOC102724489	0.442638	-0.463599	1.34887	-0.156123	1.01243	0.322243	0.637677	-5.22485	peak_45310	Day0vsDay27	chr13	111483448	111484077	630	*	Distal Intergenic	13	111588291	111672608	84318	1	102724489	ENST00000375713.1	-104214	NA
NIBAN1	niban apoptosis regulator 1	0.442644	-0.0680338	0.953322	0.889248	1.82746	0.0841528	0.72392	-4.16016	peak_11114	Day0vsDay15	chr1	184882518	184883724	1207	*	Intron	1	184887739	184890185	2447	2	116496	ENST00000496299.1	6461	ENSG00000135842
HIVEP1	HIVEP zinc finger 1	0.442654	-0.0310113	0.916319	1.88097	1.93861	0.0660557	0.78032	-4.22083	peak_135404	Day0vsDay8	chr6	12112608	12113564	957	*	Intron	6	12060858	12164983	104126	1	3096	ENST00000714231.1	51750	ENSG00000095951
RXRA	retinoid X receptor alpha	0.442656	-0.346076	1.23139	-0.0886501	1.17493	0.256853	0.89	-5.01985	peak_168119	Day0vsDay8	chr9	134393628	134394160	533	*	Intron	9	134386122	134401882	15761	1	6256	ENST00000649020.1	7506	ENSG00000186350
RBMS1	RNA binding motif single stranded interacting protein 1	0.442659	-0.674135	1.55945	-0.17315	0.821587	0.420049	0.933293	-5.37372	peak_90910	Day0vsDay8	chr2	160301231	160301787	557	*	Intron	2	160274518	160284867	10350	2	5937	ENST00000490637.5	-16364	ENSG00000153250
STK10	serine/threonine kinase 10	0.442663	-0.0575233	0.94285	1.44223	1.86569	0.0784272	0.72392	-4.11138	peak_133368	Day0vsDay15	chr5	172114864	172115976	1113	*	Promoter (<=1kb)	5	172106803	172115144	8342	2	6793	ENST00000518267.5	0	ENSG00000072786
UNCX	UNC homeobox	0.442682	-0.314959	1.20032	0.271859	1.2326	0.233518	0.885083	-5.02134	peak_143825	Day0vsDay8	chr7	1234788	1235338	551	*	Promoter (1-2kb)	7	1232872	1237326	4455	1	340260	ENST00000316333.9	1916	ENSG00000164853
NUTM2A	NUT family member 2A	0.442694	-0.132985	1.01837	1.14412	1.60529	0.124981	0.72392	-4.44645	peak_20634	Day0vsDay15	chr10	87213159	87213793	635	*	Exon	10	87225448	87234978	9531	1	728118	ENST00000381707.6	-11655	ENSG00000184923
LOC105374339	uncharacterized LOC105374339	0.624928	0.185959	1.0639	1.14477	2.96885	0.00799521	0.584837	-2.4579	peak_117544	Day0vsDay15	chr4	788243	789032	790	*	Promoter (<=1kb)	4	789211	797153	7943	1	105374339	ENST00000702281.1	-179	NA
LINC02729	long intergenic non-protein coding RNA 2729	0.442705	-0.539244	1.42465	-1.16861	0.935038	0.361111	0.783449	-5.07492	peak_26343	Day0vsDay15	chr11	17651705	17652348	644	*	Distal Intergenic	11	17695267	17696940	1674	2	102723330	ENST00000529781.1	44592	ENSG00000255335
LOC107985841	uncharacterized LOC107985841	0.442723	-0.212513	1.09796	-0.482288	1.40177	0.175235	0.484928	-4.84951	peak_81983	Day0vsDay27	chr2	4242750	4243713	964	*	Distal Intergenic	2	4136644	4140731	4088	2	107985841	ENST00000442831.1	-102019	NA
BAG3	BAG cochaperone 3	0.442729	-0.37646	1.26192	-0.442277	1.12024	0.274586	0.898529	-5.08003	peak_22851	Day0vsDay8	chr10	119672108	119672810	703	*	Exon	10	119656610	119676707	20098	1	9531	ENST00000450186.1	15498	ENSG00000151929
SLC45A3	solute carrier family 45 member 3	0.442734	-0.242981	1.12845	-0.20777	1.33831	0.194343	0.50779	-4.92551	peak_12286	Day0vsDay27	chr1	205662754	205663490	737	*	Promoter (<=1kb)	1	205657851	205662668	4818	2	85414	ENST00000460934.1	-86	ENSG00000158715
LOC101927394	uncharacterized LOC101927394	0.44274	-0.209088	1.09457	3.39941	1.41504	0.173655	0.861803	-4.88705	peak_107413	Day0vsDay8	chr3	8111075	8111550	476	*	Intron	3	7952805	8016307	63503	2	101927394	ENST00000441861.5	-94768	ENSG00000227110
CD276	CD276 molecule	0.442749	-0.343779	1.22928	-0.32089	1.16851	0.256097	0.747093	-4.88547	peak_54327	Day0vsDay15	chr15	73704697	73705305	609	*	Promoter (<=1kb)	15	73704197	73714514	10318	1	80381	ENST00000559073.1	500	ENSG00000103855
PRRX2-AS1	PRRX2 antisense RNA 1	0.442757	-0.212165	1.09768	0.983327	1.40342	0.176166	0.486096	-4.78429	peak_167461	Day0vsDay27	chr9	129718007	129718583	577	*	Promoter (<=1kb)	9	129712896	129718635	5740	2	101929437	ENST00000440413.1	52	ENSG00000236024
LINC01788	long intergenic non-protein coding RNA 1788	0.442764	-0.332139	1.21767	0.398223	1.18795	0.24941	0.888333	-4.97605	peak_6145	Day0vsDay8	chr1	70773588	70775094	1507	*	Intron	1	70760382	70786460	26079	1	101927244	ENST00000660283.1	13206	ENSG00000229051
RAB31	RAB31, member RAS oncogene family	0.442807	-0.711044	1.59666	-0.481719	0.795467	0.434766	0.934819	-5.33336	peak_71235	Day0vsDay8	chr18	9701807	9702052	246	*	Distal Intergenic	18	9708275	9859469	151195	1	11031	ENST00000578734.5	-6223	ENSG00000168461
ADAMTS14	ADAM metallopeptidase with thrombospondin type 1 motif 14	0.442815	-0.369838	1.25547	-0.4923	1.12947	0.270758	0.752301	-4.94261	peak_19327	Day0vsDay15	chr10	70717228	70718038	811	*	Intron	10	70672803	70762441	89639	1	140766	ENST00000373208.5	44425	ENSG00000138316
KCTD15	potassium channel tetramerization domain containing 15	0.44282	-0.260424	1.14606	-0.76485	1.31439	0.203954	0.738496	-4.7413	peak_78649	Day0vsDay15	chr19	33804375	33804933	559	*	Promoter (1-2kb)	19	33806924	33811828	4905	1	79047	ENST00000590385.2	-1991	ENSG00000153885
EXOC4	exocyst complex component 4	0.442821	-0.238755	1.1244	2.09931	1.39878	0.1794	0.864181	-4.91641	peak_151572	Day0vsDay8	chr7	133590881	133591415	535	*	Intron	7	133601838	133917717	315880	1	60412	ENST00000460346.5	-10423	ENSG00000131558
HNRNPUL1	heterogeneous nuclear ribonucleoprotein U like 1	0.442847	-0.0736907	0.959384	-0.314569	1.7913	0.0884254	0.361325	-4.32306	peak_79420	Day0vsDay27	chr19	41302536	41303465	930	*	Promoter (<=1kb)	19	41302393	41307038	4646	1	11100	ENST00000595806.1	143	ENSG00000105323
LOC124901168	uncharacterized LOC124901168	0.442857	-0.578429	1.46414	-0.317405	0.898821	0.378395	0.925929	-5.22433	peak_125471	Day0vsDay8	chr5	4539863	4540710	848	*	Intron	5	4436850	4440259	3410	2	124901168	ENST00000562127.1	-99604	ENSG00000260763
DDRGK1	DDRGK domain containing 1	0.632412	0.175457	1.08937	1.31175	3.00496	0.00780633	0.584837	-2.43646	peak_95834	Day0vsDay15	chr20	3191669	3192422	754	*	Promoter (<=1kb)	20	3190350	3191584	1235	2	65992	ENST00000496781.1	-85	ENSG00000198171
ADNP	activity dependent neuroprotector homeobox	0.442878	-0.0168553	0.902611	1.90694	2.03694	0.0574545	0.311661	-3.95392	peak_99308	Day0vsDay27	chr20	50920823	50921471	649	*	Intron	20	50889048	50928732	39685	2	23394	ENST00000644386.1	7261	ENSG00000101126
CTIF	cap binding complex dependent translation initiation factor	0.442904	-0.39715	1.28296	1.70203	1.11407	0.280421	0.900654	-5.06907	peak_73048	Day0vsDay8	chr18	48750498	48750862	365	*	Intron	18	48760182	48860565	100384	1	9811	ENST00000587860.1	-9320	ENSG00000134030
LINC01023	long intergenic non-protein coding RNA 1023	0.442911	-0.241048	1.12687	1.2509	1.34577	0.1931	0.869277	-4.97574	peak_129721	Day0vsDay8	chr5	108671580	108672028	449	*	Distal Intergenic	5	108725707	108728322	2616	2	100652853	ENST00000606054.2	56294	NA
FOXN2	forkhead box N2	0.657738	0.191726	1.12375	2.35759	2.98716	0.0079557	0.584837	-2.44643	peak_84883	Day0vsDay15	chr2	48328280	48328888	609	*	5' UTR	2	48314682	48379295	64614	1	3344	ENST00000340553.8	13598	ENSG00000170802
PRSS40B	serine protease 40B (pseudogene)	0.442918	-0.49623	1.38207	0.0304169	0.978555	0.339419	0.775944	-5.04784	peak_89777	Day0vsDay15	chr2	130548539	130550168	1630	*	Promoter (<=1kb)	2	130539095	130549883	10789	2	646743	ENST00000409259.1	0	ENSG00000290610
SLC35E2A	solute carrier family 35 member E2A (pseudogene)	0.442936	-0.0465812	0.932453	0.101276	1.88666	0.0741943	0.723458	-4.08067	peak_179	Day0vsDay15	chr1	1730122	1731135	1014	*	Exon	1	1731828	1735620	3793	2	9906	ENST00000475229.2	4485	NA
BLOC1S4	biogenesis of lysosomal organelles complex 1 subunit 4	0.442939	-0.158041	1.04392	0.742699	1.52771	0.140709	0.441258	-4.6865	peak_118349	Day0vsDay27	chr4	6727157	6727516	360	*	Distal Intergenic	4	6716174	6717664	1491	1	55330	ENST00000320776.5	10983	ENSG00000186222
ARHGAP22	Rho GTPase activating protein 22	0.442974	-0.761583	1.64753	-0.0847855	0.762268	0.453924	0.935999	-5.29024	peak_18255	Day0vsDay8	chr10	48523356	48524444	1089	*	Promoter (<=1kb)	10	48446036	48524236	78201	2	58504	ENST00000374170.5	0	ENSG00000128805
HS1BP3-IT1	HS1BP3 intronic transcript 1	0.442986	-0.0502899	0.936263	1.57651	1.8918	0.0740435	0.78917	-4.25623	peak_83083	Day0vsDay8	chr2	20582637	20583966	1330	*	Intron	2	20590775	20592548	1774	2	100874343	ENST00000449391.2	8582	ENSG00000231948
SCUBE1	signal peptide, CUB domain and EGF like domain containing 1	0.443005	-0.16329	1.0493	-0.0320598	1.51454	0.143998	0.723963	-4.53775	peak_106066	Day0vsDay15	chr22	43345995	43346909	915	*	Promoter (2-3kb)	22	43197280	43343372	146093	2	80274	ENST00000360835.9	-2623	ENSG00000159307
LOC124903525	uncharacterized LOC124903525	0.443018	-0.0520464	0.938081	0.832877	1.86463	0.077596	0.344169	-4.21157	peak_54400	Day0vsDay27	chr15	74326720	74327338	619	*	Intron	15	74311516	74319688	8173	2	124903525	ENST00000611006.1	-7032	ENSG00000277749
TSHZ2	teashirt zinc finger homeobox 2	0.443022	-0.130469	1.01651	-0.00983203	1.60124	0.123461	0.415767	-4.58203	peak_99463	Day0vsDay27	chr20	53158001	53158525	525	*	Intron	20	53185283	53487479	302197	1	128553	ENST00000603338.2	-26758	ENSG00000182463
MYSM1	Myb like, SWIRM and MPN domains 1	0.443045	-0.269905	1.15599	-0.226984	1.28809	0.210981	0.739368	-4.76868	peak_5658	Day0vsDay15	chr1	58630244	58631175	932	*	Exon	1	58655077	58661694	6618	2	114803	ENST00000697256.1	30519	ENSG00000162601
CCDC74A	coiled-coil domain containing 74A	0.443045	-0.0866359	0.972727	-0.372354	1.73377	0.0968285	0.72392	-4.27582	peak_89894	Day0vsDay15	chr2	131527530	131529132	1603	*	Promoter (<=1kb)	2	131527675	131530180	2506	1	90557	ENST00000465939.1	0	ENSG00000163040
LOC124902744	uncharacterized LOC124902744	0.443076	-0.886184	1.77234	-0.220924	0.696273	0.495174	0.941078	-5.40362	peak_31222	Day0vsDay8	chr11	106671728	106673316	1589	*	Distal Intergenic	11	106579494	106604394	24901	2	124902744	ENST00000692272.1	-67334	ENSG00000289232
LOC107984270	uncharacterized LOC107984270	0.443091	-0.341766	1.22795	-0.881048	1.1702	0.254331	0.572881	-5.03744	peak_22347	Day0vsDay27	chr10	113408509	113409568	1060	*	Distal Intergenic	10	113482069	113492054	9986	2	107984270	ENST00000658845.1	82486	ENSG00000286289
ERN2	endoplasmic reticulum to nucleus signaling 2	0.443106	-0.305361	1.19157	0.773644	1.23456	0.232326	0.884989	-4.98257	peak_58720	Day0vsDay8	chr16	23727747	23728443	697	*	Distal Intergenic	16	23690326	23713226	22901	2	10595	ENST00000457008.6	-14521	ENSG00000134398
LOC124900229	small nucleolar RNA SNORD65	0.443111	-0.133185	1.01941	2.23552	1.65066	0.117019	0.832002	-4.61036	peak_138591	Day0vsDay8	chr6	67072573	67072917	345	*	Distal Intergenic	6	67210408	67210480	73	2	124900229	ENST00000390927.1	137563	ENSG00000212229
ZNF852	zinc finger protein 852	0.443128	-0.754793	1.64105	-0.0903048	0.766758	0.451304	0.935999	-5.29586	peak_109768	Day0vsDay8	chr3	44509570	44509900	331	*	Promoter (<=1kb)	3	44491766	44510617	18852	2	285346	ENST00000436261.7	717	ENSG00000178917
MED16	mediator complex subunit 16	0.659769	0.190529	1.12901	2.54516	3.00783	0.00796671	0.584837	-2.40746	peak_75101	Day0vsDay15	chr19	872095	874057	1963	*	Promoter (1-2kb)	19	867963	871066	3104	2	10025	ENST00000621073.4	-1029	ENSG00000175221
TMOD1	tropomodulin 1	0.443143	-0.0751442	0.96143	-0.297587	1.77916	0.089358	0.36307	-4.37102	peak_165405	Day0vsDay27	chr9	97571773	97572771	999	*	Intron	9	97555435	97601254	45820	1	7111	ENST00000375175.1	16338	ENSG00000136842
MCF2L	MCF.2 cell line derived transforming sequence like	0.443144	-0.934224	1.82051	-0.569356	0.670955	0.511914	0.943463	-5.40943	peak_45497	Day0vsDay8	chr13	112968302	112969841	1540	*	Promoter (<=1kb)	13	112968500	113099739	131240	1	23263	ENST00000397030.5	0	ENSG00000126217
HSPA12A	heat shock protein family A (Hsp70) member 12A	0.443145	-0.216341	1.10263	-0.0555377	1.39283	0.177466	0.731988	-4.69817	peak_22596	Day0vsDay15	chr10	116771340	116772351	1012	*	Intron	10	116671197	116742596	71400	2	259217	ENST00000674205.1	-28744	ENSG00000165868
LIMCH1	LIM and calponin homology domains 1	0.443164	-0.161334	1.04766	1.88846	1.52503	0.143634	0.847505	-4.79521	peak_119944	Day0vsDay8	chr4	41361311	41361870	560	*	Promoter (<=1kb)	4	41360815	41699020	338206	1	22998	ENST00000512820.5	496	ENSG00000064042
HMGA1	high mobility group AT-hook 1	0.443175	-0.492188	1.37854	0.402466	0.982093	0.336638	0.91869	-5.22135	peak_136892	Day0vsDay8	chr6	34195859	34197100	1242	*	Distal Intergenic	6	34236873	34240870	3998	1	3159	ENST00000674029.1	-39773	ENSG00000137309
MPG	N-methylpurine DNA glycosylase	0.443181	-0.451313	1.33768	-0.644964	1.02698	0.315493	0.767388	-5.00002	peak_56497	Day0vsDay15	chr16	77273	78964	1692	*	Promoter (<=1kb)	16	78225	85846	7622	1	4350	ENST00000356432.8	0	ENSG00000103152
LOC124901067	uncharacterized LOC124901067	0.443183	-0.526805	1.41317	0.421586	0.947051	0.353809	0.92036	-5.19237	peak_130719	Day0vsDay8	chr5	133254276	133255688	1413	*	Promoter (<=1kb)	5	133256492	133275977	19486	1	124901067	ENST00000508950.5	-804	ENSG00000250244
CSMD3	CUB and Sushi multiple domains 3	0.660085	0.199756	1.12041	2.27581	3.0347	0.00791141	0.584837	-2.33675	peak_159632	Day0vsDay15	chr8	112780431	112781915	1485	*	Intron	8	112222932	112690042	467111	2	114788	ENST00000339701.7	-90389	ENSG00000164796
MTUS2	microtubule associated scaffold protein 2	0.443192	-0.30756	1.19394	-0.549528	1.22364	0.233919	0.743587	-4.85434	peak_42033	Day0vsDay15	chr13	29495937	29496747	811	*	Promoter (<=1kb)	13	29496347	29503140	6794	1	23281	ENST00000400542.3	0	ENSG00000132938
UNC5B	unc-5 netrin receptor B	0.443222	-0.210986	1.09743	-0.417698	1.40781	0.173821	0.483519	-4.84553	peak_19366	Day0vsDay27	chr10	71079942	71080646	705	*	Distal Intergenic	10	71212570	71302864	90295	1	219699	ENST00000335350.10	-131924	ENSG00000107731
CLPB	ClpB family mitochondrial disaggregase	0.443224	-0.00769799	0.894146	1.60303	2.10173	0.0500859	0.300822	-3.85413	peak_29651	Day0vsDay27	chr11	72333362	72335304	1943	*	Promoter (<=1kb)	11	72293297	72332954	39658	2	81570	ENST00000645105.1	-408	ENSG00000162129
LINC00841	long intergenic non-protein coding RNA 841	0.443236	-0.224167	1.11064	-0.66478	1.37659	0.182367	0.731988	-4.67913	peak_17774	Day0vsDay15	chr10	43969492	43970250	759	*	Intron	10	43943093	43944486	1394	1	283033	ENST00000664261.1	26399	NA
LOC105373553	uncharacterized LOC105373553	0.443239	-0.179665	1.06614	-0.699299	1.47972	0.156001	0.725838	-4.59469	peak_88323	Day0vsDay15	chr2	110619421	110620049	629	*	Distal Intergenic	2	110610916	110612404	1489	1	105373553	ENST00000458252.1	8505	ENSG00000282033
LOC105375161	uncharacterized LOC105375161	0.443254	-0.0860408	0.972549	1.82914	1.73585	0.0964525	0.373747	-4.40294	peak_144847	Day0vsDay27	chr7	13525152	13525425	274	*	Intron	7	13716401	13733146	16746	1	105375161	ENST00000663907.1	-190976	NA
LINC03042	long intergenic non-protein coding RNA 3042	0.443286	-0.236814	1.12339	3.15392	1.36266	0.190125	0.867973	-5.03459	peak_156398	Day0vsDay8	chr8	38510272	38511355	1084	*	Exon	8	38511379	38528657	17279	2	389649	ENST00000648149.1	17302	ENSG00000196166
EPHB2	EPH receptor B2	0.44331	-0.453578	1.3402	-0.344155	1.02453	0.316619	0.768274	-4.98298	peak_2593	Day0vsDay15	chr1	22908080	22908939	860	*	Exon	1	22865159	22882840	17682	1	2048	ENST00000490436.1	42921	ENSG00000133216
MIR378C	microRNA 378c	0.443323	-0.0231854	0.909832	0.109941	2.02397	0.0578688	0.720532	-3.88514	peak_24133	Day0vsDay15	chr10	130903879	130905152	1274	*	Distal Intergenic	10	130962588	130962668	81	2	100422867	ENST00000578683.1	57516	ENSG00000264803
LOC124903536	uncharacterized LOC124903536	0.443326	-0.277815	1.16447	-0.570877	1.27427	0.215748	0.740597	-4.79552	peak_54925	Day0vsDay15	chr15	79681164	79681868	705	*	Distal Intergenic	15	79832466	79833554	1089	2	124903536	ENST00000560760.1	151686	NA
DENND3	DENN domain containing 3	0.443348	-0.488834	1.37553	0.49683	1.00542	0.328009	0.914611	-5.12301	peak_161229	Day0vsDay8	chr8	141102349	141103892	1544	*	Distal Intergenic	8	141117278	141141276	23999	1	22898	ENST00000519291.5	-13386	ENSG00000105339
BAHCC1	BAH domain and coiled-coil containing 1	0.443357	-0.0594558	0.94617	2.35244	1.90483	0.0735676	0.337528	-4.13761	peak_70361	Day0vsDay27	chr17	81424126	81424966	841	*	Intron	17	81443465	81444273	809	1	57597	ENST00000585224.1	-18499	ENSG00000266074
SUSD1	sushi domain containing 1	0.443387	-0.121871	1.00864	2.35981	1.66418	0.113277	0.400625	-4.49548	peak_166096	Day0vsDay27	chr9	112192754	112193380	627	*	Distal Intergenic	9	112040785	112175297	134513	2	64420	ENST00000374263.7	-17457	ENSG00000106868
CNTNAP3B	contactin associated protein family member 3B	0.443407	-0.193575	1.08039	-0.845103	1.4542	0.163343	0.470538	-4.72904	peak_163676	Day0vsDay27	chr9	42070352	42070939	588	*	Intron	9	41938060	42129125	191066	2	728577	ENST00000617422.4	58186	ENSG00000154529
GFPT2	glutamine-fructose-6-phosphate transaminase 2	0.443446	-0.203362	1.09025	-0.536912	1.42109	0.169186	0.729048	-4.64287	peak_134380	Day0vsDay15	chr5	180334036	180334958	923	*	Promoter (2-3kb)	5	180318809	180331648	12840	2	9945	ENST00000518906.1	-2388	ENSG00000131459
NMNAT2	nicotinamide nucleotide adenylyltransferase 2	0.44354	-0.253875	1.14096	1.14966	1.32365	0.200557	0.871773	-4.90016	peak_11019	Day0vsDay8	chr1	183281517	183282638	1122	*	Promoter (2-3kb)	1	183252424	183278685	26262	2	23057	ENST00000464047.1	-2832	ENSG00000157064
NSUN5	NOP2/Sun RNA methyltransferase 5	0.443549	-0.261299	1.1484	0.664225	1.30438	0.205468	0.875253	-4.9529	peak_148424	Day0vsDay8	chr7	73296883	73297787	905	*	Exon	7	73303931	73304703	773	2	55695	ENST00000478977.1	6916	ENSG00000130305
ZFAND5	zinc finger AN1-type containing 5	0.443573	-0.353062	1.24021	0.511854	1.15415	0.260713	0.891424	-5.07921	peak_164039	Day0vsDay8	chr9	72355146	72355483	338	*	3' UTR	9	72355955	72360285	4331	2	7763	ENST00000471197.1	4802	ENSG00000107372
CNTNAP3B	contactin associated protein family member 3B	0.443585	-0.150954	1.03813	-0.845103	1.55864	0.137272	0.72392	-4.48204	peak_163676	Day0vsDay15	chr9	42070352	42070939	588	*	Intron	9	41938060	42129125	191066	2	728577	ENST00000617422.4	58186	ENSG00000154529
TENT5B	terminal nucleotidyltransferase 5B	0.44359	-0.0852523	0.972432	-0.158674	1.73865	0.0959485	0.372891	-4.42428	peak_3083	Day0vsDay27	chr1	27031422	27032335	914	*	Distal Intergenic	1	27005020	27012850	7831	2	115572	ENST00000289166.6	-18572	ENSG00000158246
LOC124900599	uncharacterized LOC124900599	0.443594	-0.165412	1.0526	2.09868	1.5204	0.144738	0.847866	-4.7792	peak_114761	Day0vsDay8	chr3	140206117	140206634	518	*	Intron	3	140449435	140454731	5297	2	124900599	ENST00000502712.5	248097	NA
HIVEP3	HIVEP zinc finger 3	0.662441	0.195592	1.12929	1.53788	2.98423	0.00793157	0.584837	-2.45144	peak_4560	Day0vsDay15	chr1	41689520	41690665	1146	*	Intron	1	41506365	41662325	155961	2	59269	ENST00000643665.1	-27195	ENSG00000127124
RAB18	RAB18, member RAS oncogene family	0.44362	-0.0747479	0.961988	1.15205	1.83272	0.0833699	0.804583	-4.31273	peak_16882	Day0vsDay8	chr10	27531089	27531898	810	*	Promoter (<=1kb)	10	27532383	27542781	10399	1	22931	ENST00000682777.1	-485	ENSG00000099246
ZNF133-AS1	ZNF133 antisense RNA 1	0.443678	-0.635425	1.52278	-0.540886	0.857838	0.401264	0.93114	-5.36327	peak_96567	Day0vsDay8	chr20	18315351	18316591	1241	*	Promoter (<=1kb)	20	18313765	18315111	1347	2	105372550	ENST00000436848.1	-240	NA
FSHR	follicle stimulating hormone receptor	0.443704	-0.211233	1.09864	-0.709394	1.40427	0.174076	0.731269	-4.67196	peak_84909	Day0vsDay15	chr2	48885252	48885721	470	*	Intron	2	48968765	48997313	28549	2	2492	ENST00000469138.5	111592	ENSG00000170820
DUSP22	dual specificity phosphatase 22	0.443724	-0.0227336	0.910182	0.345449	2.01016	0.0587325	0.314198	-4.01142	peak_134534	Day0vsDay27	chr6	351895	352739	845	*	Distal Intergenic	6	338006	350928	12923	1	56940	ENST00000604988.1	13889	ENSG00000112679
ACOXL	acyl-CoA oxidase like	0.443755	-0.0659403	0.95345	2.03289	1.88498	0.0762102	0.34216	-4.16968	peak_88369	Day0vsDay27	chr2	111054075	111054608	534	*	Intron	2	110995957	111018073	22117	1	55289	ENST00000496981.1	58118	ENSG00000153093
LINC01718	long intergenic non-protein coding RNA 1718	0.443763	-0.140962	1.02849	0.97245	1.5959	0.127324	0.835227	-4.60348	peak_100063	Day0vsDay8	chr20	61045904	61046384	481	*	Distal Intergenic	20	61079049	61083750	4702	1	100506470	ENST00000664708.1	-32665	ENSG00000229606
KLF13	KLF transcription factor 13	0.679004	0.203468	1.15454	1.57883	2.97328	0.00794073	0.584837	-2.40686	peak_51928	Day0vsDay15	chr15	31456274	31456736	463	*	Distal Intergenic	15	31393575	31435665	42091	1	51621	ENST00000558225.1	62699	ENSG00000169926
PAX6	paired box 6	0.443772	-0.0178583	0.905403	-0.419578	2.03553	0.0571936	0.720532	-3.87096	peak_26848	Day0vsDay15	chr11	31819530	31820130	601	*	Promoter (1-2kb)	11	31788912	31817961	29050	2	5080	ENST00000379129.7	-1569	ENSG00000007372
MFN2	mitofusin 2	0.443784	-0.110619	0.998188	0.974246	1.65922	0.111136	0.397524	-4.51778	peak_1434	Day0vsDay27	chr1	11989679	11991604	1926	*	Promoter (<=1kb)	1	11992252	12013500	21249	1	9927	ENST00000675483.1	-648	ENSG00000116688
FSTL4	follistatin like 4	0.694692	0.21128	1.1781	2.05653	3.01825	0.00786031	0.584837	-2.35905	peak_130731	Day0vsDay15	chr5	133326495	133327386	892	*	Intron	5	133312417	133334058	21642	2	23105	ENST00000514998.1	6672	ENSG00000053108
IKZF1	IKAROS family zinc finger 1	0.443812	-0.446257	1.33388	0.320577	1.03464	0.313761	0.910485	-5.08686	peak_147050	Day0vsDay8	chr7	50312126	50312607	482	*	Intron	7	50308754	50377327	68574	1	10320	ENST00000462201.1	3372	ENSG00000185811
FGF12	fibroblast growth factor 12	0.443822	-0.0115425	0.899187	1.47554	2.0845	0.0518639	0.720532	-3.80969	peak_116962	Day0vsDay15	chr3	192444520	192444816	297	*	Intron	3	192139390	192409597	270208	2	2257	ENST00000454309.7	-34923	ENSG00000114279
LINC02981	long intergenic non-protein coding RNA 2981	0.443844	-0.10486	0.992548	0.882159	1.67668	0.107634	0.72392	-4.36411	peak_145416	Day0vsDay15	chr7	26479677	26480265	589	*	Exon	7	26487141	26494350	7210	1	441204	ENST00000665801.1	-6876	ENSG00000214870
MOB3A	MOB kinase activator 3A	0.701339	0.208879	1.1938	0.169005	2.98025	0.00787807	0.584837	-2.46653	peak_75373	Day0vsDay15	chr19	2083342	2083808	467	*	Promoter (1-2kb)	19	2073035	2085342	12308	2	126308	ENST00000592143.2	1534	ENSG00000172081
LOC124903808	small nucleolar RNA U109	0.443882	-0.170069	1.05783	-0.230634	1.49862	0.14806	0.724843	-4.54677	peak_61178	Day0vsDay15	chr16	68607514	68607845	332	*	Distal Intergenic	16	68630223	68630354	132	2	124903808	ENST00000516231.1	22509	ENSG00000252040
ANKRD11	ankyrin repeat domain containing 11	0.443958	-0.380824	1.26874	1.41524	1.11573	0.27647	0.899665	-5.11902	peak_63118	Day0vsDay8	chr16	89478926	89479267	342	*	Intron	16	89291728	89489193	197466	2	29123	ENST00000562816.5	9926	ENSG00000167522
GIMAP7	GTPase, IMAP family member 7	0.81129	0.235628	1.38695	0.807443	2.92123	0.00786302	0.584837	-2.43926	peak_152730	Day0vsDay15	chr7	150524106	150524405	300	*	Distal Intergenic	7	150514872	150521073	6202	1	168537	ENST00000313543.5	9234	ENSG00000179144
CERS6-AS1	CERS6 antisense RNA 1	0.443981	-0.0863921	0.974354	1.13813	1.74278	0.0980814	0.376254	-4.37762	peak_91204	Day0vsDay27	chr2	168750810	168751685	876	*	Intron	2	168771951	168784056	12106	2	100861402	ENST00000669918.1	32371	ENSG00000227617
RBM5	RNA binding motif protein 5	0.443986	-0.0432909	0.931264	0.85484	1.89335	0.0735019	0.723458	-4.06842	peak_110335	Day0vsDay15	chr3	50128369	50128772	404	*	Intron	3	50116545	50117175	631	1	10181	ENST00000461242.1	11824	ENSG00000003756
CTCFL	CCCTC-binding factor like	0.44399	-0.0272268	0.915207	2.29125	1.99159	0.0615845	0.721938	-3.93812	peak_99707	Day0vsDay15	chr20	57459659	57460186	528	*	Distal Intergenic	20	57499554	57524257	24704	2	140690	ENST00000608440.5	64071	ENSG00000124092
MIR589	microRNA 589	0.444009	-0.0282746	0.916292	1.854	1.99998	0.0607422	0.317554	-4.02014	peak_144437	Day0vsDay27	chr7	5469558	5470605	1048	*	Intron	7	5495819	5495917	99	2	693174	ENST00000385238.1	25312	ENSG00000207973
LINC02718	long intergenic non-protein coding RNA 2718	0.444058	-0.340643	1.22876	1.01012	1.17298	0.253235	0.888682	-5.0257	peak_26616	Day0vsDay8	chr11	23134053	23136742	2690	*	Distal Intergenic	11	23154683	23166791	12109	1	105376592	ENST00000661041.1	-17941	NA
NCF1	neutrophil cytosolic factor 1	0.444077	-0.218062	1.10622	-0.671454	1.39641	0.178659	0.731988	-4.65158	peak_148647	Day0vsDay15	chr7	74775171	74775445	275	*	Promoter (1-2kb)	7	74774011	74789315	15305	1	653361	ENST00000289473.11	1160	ENSG00000158517
LINC02629	long intergenic non-protein coding RNA 2629	0.444077	-1.11935	2.0075	-1.27079	0.588761	0.561965	0.948892	-5.49359	peak_17346	Day0vsDay8	chr10	34117071	34117863	793	*	Intron	10	33909238	33917804	8567	1	114515519	ENST00000434552.3	207833	NA
STYXL2	serine/threonine/tyrosine interacting like 2	0.444091	-0.613753	1.50194	-0.51824	0.870177	0.393516	0.929562	-5.29777	peak_10152	Day0vsDay8	chr1	167126772	167127609	838	*	Exon	1	167094850	167129165	34316	1	92235	ENST00000443333.1	31922	ENSG00000198842
PRR5L	proline rich 5 like	0.444123	-0.12455	1.0128	2.89697	1.64078	0.117687	0.832002	-4.68119	peak_27174	Day0vsDay8	chr11	36385028	36385660	633	*	Intron	11	36377522	36403359	25838	1	79899	ENST00000530050.5	7506	ENSG00000135362
LOC101927822	uncharacterized LOC101927822	0.84853	0.252494	1.44457	1.86997	2.97403	0.00797083	0.584837	-2.44582	peak_160709	Day0vsDay15	chr8	133843544	133844146	603	*	Distal Intergenic	8	133886496	133902407	15912	1	101927822	ENST00000520149.2	-42350	ENSG00000253593
PSMG3	proteasome assembly chaperone 3	0.444143	-0.133441	1.02173	0.056199	1.59391	0.125095	0.72392	-4.41655	peak_143906	Day0vsDay15	chr7	1586655	1587520	866	*	Exon	7	1567613	1571005	3393	2	84262	ENST00000252329.3	-15650	ENSG00000157778
LRRC55	leucine rich repeat containing 55	0.444146	-0.136521	1.02481	-0.072676	1.58546	0.127005	0.72392	-4.49183	peak_27989	Day0vsDay15	chr11	57206431	57207529	1099	*	Distal Intergenic	11	57181953	57191717	9765	1	219527	ENST00000497933.3	24478	ENSG00000183908
ARPP19	cAMP regulated phosphoprotein 19	0.927305	0.277411	1.5772	1.46103	2.96491	0.00787882	0.584837	-2.44997	peak_52951	Day0vsDay15	chr15	52559650	52559975	326	*	Promoter (1-2kb)	15	52551261	52557744	6484	2	10776	ENST00000568196.1	-1906	ENSG00000128989
ADAMTS15	ADAM metallopeptidase with thrombospondin type 1 motif 15	0.444158	-0.0267185	0.915034	0.361749	1.95785	0.0640367	0.723143	-3.97311	peak_33106	Day0vsDay15	chr11	130474161	130475325	1165	*	3' UTR	11	130448645	130476645	28001	1	170689	ENST00000299164.4	25516	ENSG00000166106
SNRK	SNF related kinase	0.982297	0.284038	1.68056	0.610429	2.91597	0.0079589	0.584837	-2.46116	peak_109674	Day0vsDay15	chr3	43224557	43225035	479	*	Distal Intergenic	3	43286512	43348838	62327	1	54861	ENST00000454177.5	-61477	ENSG00000163788
GRK5-IT1	GRK5 intronic transcript 1	0.44422	-0.0431764	0.931616	1.35955	1.94686	0.067714	0.723458	-3.99998	peak_22785	Day0vsDay15	chr10	119212051	119212288	238	*	Intron	10	119208531	119211760	3230	1	101927868	ENST00000421206.1	3520	NA
CYTIP	cytohesin 1 interacting protein	0.444225	-0.396198	1.28465	0.537573	1.10885	0.281667	0.901281	-5.01616	peak_90763	Day0vsDay8	chr2	157418157	157418780	624	*	3' UTR	2	157416046	157439414	23369	2	9595	ENST00000418920.5	20634	ENSG00000115165
LOC105370733	uncharacterized LOC105370733	0.444227	-0.0896567	0.97811	2.65479	1.79129	0.0906552	0.365193	-4.3274	peak_51401	Day0vsDay27	chr15	24239125	24239783	659	*	Intron	15	24235072	24547911	312840	1	105370733	ENST00000651815.1	4053	NA
PRR5L	proline rich 5 like	0.444245	-0.0655963	0.954086	2.89697	1.83062	0.0834134	0.353792	-4.26492	peak_27174	Day0vsDay27	chr11	36385028	36385660	633	*	Intron	11	36377522	36403359	25838	1	79899	ENST00000530050.5	7506	ENSG00000135362
ZNF536	zinc finger protein 536	0.444261	-0.060336	0.948858	0.495047	1.89117	0.0749951	0.340399	-4.13232	peak_78368	Day0vsDay27	chr19	30313008	30314473	1466	*	Intron	19	30372384	30558059	185676	1	9745	ENST00000355537.4	-57911	ENSG00000198597
PCNX1	pecanex 1	0.67406	0.201448	1.14667	1.42248	2.96512	0.00801208	0.585077	-2.45199	peak_48228	Day0vsDay15	chr14	71142044	71143019	976	*	Exon	14	71109020	71110161	1142	1	22990	ENST00000555780.1	33024	ENSG00000100731
IGF2BP2	insulin like growth factor 2 mRNA binding protein 2	0.444267	-0.581987	1.47052	-0.411146	0.899951	0.380822	0.926867	-5.20109	peak_116615	Day0vsDay8	chr3	185645740	185646472	733	*	Intron	3	185646880	185649523	2644	2	10644	ENST00000464166.1	3051	ENSG00000073792
CSTB	cystatin B	0.444308	-0.232418	1.12103	0.702863	1.36272	0.188125	0.734224	-4.71163	peak_102514	Day0vsDay15	chr21	43768551	43769084	534	*	Intron	21	43772511	43776238	3728	2	1476	ENST00000639959.1	7154	ENSG00000160213
MRGPRF-AS1	MRGPRF antisense RNA 1	0.44431	-0.039845	0.928465	1.3704	1.90221	0.0701975	0.723458	-4.05813	peak_29240	Day0vsDay15	chr11	69010439	69011655	1217	*	Promoter (<=1kb)	11	69012283	69014066	1784	1	101928200	ENST00000569432.1	-628	ENSG00000256508
H3Y1	H3.Y histone 1	0.444329	-0.0237965	0.912454	1.83317	2.03703	0.0567893	0.720532	-3.87614	peak_126383	Day0vsDay15	chr5	17662623	17663603	981	*	Distal Intergenic	5	17654868	17655849	982	2	391769	ENST00000598383.3	-6774	ENSG00000269466
PLCB3	phospholipase C beta 3	0.444354	-0.106457	0.995164	0.464919	1.67218	0.108526	0.393551	-4.50052	peak_28607	Day0vsDay27	chr11	64259365	64260219	855	*	Exon	11	64263380	64265006	1627	1	5331	ENST00000536243.1	-3161	ENSG00000149782
CYFIP1	cytoplasmic FMR1 interacting protein 1	0.444365	-0.797733	1.68646	0.617375	0.74447	0.465391	0.936606	-5.38415	peak_51339	Day0vsDay8	chr15	22903743	22904537	795	*	Promoter (<=1kb)	15	22869466	22905440	35975	2	23191	ENST00000619348.4	903	ENSG00000273749
CCDC171	coiled-coil domain containing 171	0.444381	-0.0846935	0.973455	1.63157	1.74803	0.0968307	0.374387	-4.37503	peak_162486	Day0vsDay27	chr9	16069383	16070358	976	*	Distal Intergenic	9	16042798	16061320	18523	1	203238	ENST00000478913.1	26585	ENSG00000164989
LINC02947	long intergenic non-protein coding RNA 2947	0.678218	0.202559	1.15388	1.48658	2.96906	0.00802287	0.585077	-2.44148	peak_156973	Day0vsDay15	chr8	48528322	48528732	411	*	Distal Intergenic	8	48515852	48518157	2306	2	105375822	ENST00000665034.1	-10165	ENSG00000253140
CLIP2	CAP-Gly domain containing linker protein 2	0.444431	-0.564432	1.45329	0.943637	0.918045	0.370012	0.924386	-5.21452	peak_148577	Day0vsDay8	chr7	74324899	74325436	538	*	Intron	7	74289475	74405930	116456	1	7461	ENST00000361545.9	35424	ENSG00000106665
CATSPERG	cation channel sperm associated auxiliary subunit gamma	1.52312	0.455999	2.59025	1.261	2.97296	0.00802019	0.585077	-2.46265	peak_79029	Day0vsDay15	chr19	38335499	38337325	1827	*	Promoter (<=1kb)	19	38335775	38370943	35169	1	57828	ENST00000410018.5	0	ENSG00000099338
LINC00473	long intergenic non-protein coding RNA 473	0.444464	-0.711615	1.60054	-0.155914	0.796904	0.433948	0.934819	-5.36337	peak_142887	Day0vsDay8	chr6	166002300	166002684	385	*	Distal Intergenic	6	165918211	165988117	69907	2	90632	ENST00000693627.1	-14183	ENSG00000112541
KMT2CP4	lysine methyltransferase 2C pseudogene 4	0.444466	-0.388857	1.27779	-0.372371	1.10573	0.282415	0.755959	-4.9293	peak_87047	Day0vsDay15	chr2	90359952	90360211	260	*	Exon	2	89622213	89640635	18423	2	101927050	ENST00000636037.1	-719317	NA
CHST15	carbohydrate sulfotransferase 15	0.444487	-0.0872228	0.976197	0.976568	1.74797	0.0969178	0.374387	-4.35211	peak_23273	Day0vsDay27	chr10	124232822	124233448	627	*	Distal Intergenic	10	124007668	124093598	85931	2	51363	ENST00000435907.6	-139224	ENSG00000182022
NCOR2	nuclear receptor corepressor 2	0.444517	-0.0701215	0.959155	2.87979	1.81367	0.0863598	0.72392	-4.17689	peak_40286	Day0vsDay15	chr12	124623538	124624082	545	*	Exon	12	124324415	124567612	243198	2	9612	ENST00000405201.6	-55926	ENSG00000196498
P2RX5-TAX1BP3	P2RX5-TAX1BP3 readthrough (NMD candidate)	0.444531	-0.127667	1.01673	1.22618	1.61996	0.121397	0.412842	-4.55314	peak_63770	Day0vsDay27	chr17	3694841	3696608	1768	*	Promoter (<=1kb)	17	3663063	3696194	33132	2	100533970	ENST00000550383.1	0	ENSG00000257950
HSPH1	heat shock protein family H (Hsp110) member 1	0.444589	-0.537554	1.42673	-0.846026	0.938298	0.358189	0.782516	-5.06272	peak_42179	Day0vsDay15	chr13	31127094	31127731	638	*	Distal Intergenic	13	31136625	31138568	1944	2	10808	ENST00000435381.5	10837	ENSG00000120694
LOC338694	uncharacterized LOC338694	0.444591	-0.554175	1.44336	-0.185876	0.922686	0.366092	0.922358	-5.19407	peak_29271	Day0vsDay8	chr11	69201615	69202561	947	*	Distal Intergenic	11	69147228	69171564	24337	2	338694	ENST00000562772.1	-30051	ENSG00000261070
IRX6	iroquois homeobox 6	-0.506684	-0.867348	-0.14602	5.5478	-2.912	0.00803203	0.585153	-2.45642	peak_60262	Day0vsDay15	chr16	55191363	55191776	414	*	Distal Intergenic	16	55324203	55330756	6554	1	79190	ENST00000290552.8	-132427	ENSG00000159387
LINC01455	long intergenic non-protein coding RNA 1455	0.444609	-0.0371323	0.926351	1.45717	1.91303	0.0687303	0.330249	-4.13835	peak_128743	Day0vsDay27	chr5	79961838	79962594	757	*	Intron	5	79936579	79967626	31048	1	105616916	ENST00000503167.1	25259	ENSG00000250888
MIR548AO	microRNA 548ao	0.444621	-0.863849	1.75309	-0.848967	0.706645	0.488211	0.939882	-5.43368	peak_156539	Day0vsDay8	chr8	41144489	41145030	542	*	Distal Intergenic	8	41271048	41271143	96	2	100847068	ENST00000579992.1	126113	ENSG00000263372
MYT1L-AS1	MYT1L antisense RNA 1	0.444639	-0.0919364	0.981215	1.7432	1.77936	0.0927644	0.72392	-4.23493	peak_81735	Day0vsDay15	chr2	2274659	2275074	416	*	Intron	2	2319232	2327110	7879	1	730811	ENST00000422175.1	-44158	ENSG00000225619
CBFA2T3	CBFA2/RUNX1 partner transcriptional co-repressor 3	0.44465	-0.349227	1.23853	1.12912	1.1737	0.255099	0.889275	-5.15118	peak_63002	Day0vsDay8	chr16	88986866	88987204	339	*	Intron	16	88874858	88977207	102350	2	863	ENST00000268679.9	-9659	ENSG00000129993
CDHR3	cadherin related family member 3	-0.704948	-1.25233	-0.15757	1.50462	-2.75038	0.013072	0.585232	-2.81171	peak_150367	Day0vsDay8	chr7	106050190	106050750	561	*	Distal Intergenic	7	106028428	106032763	4336	1	222256	ENST00000468143.1	21762	ENSG00000128536
PCAT29	prostate cancer associated transcript 29	0.444666	-0.110277	0.99961	0.743081	1.6609	0.110795	0.396988	-4.50402	peak_54056	Day0vsDay27	chr15	69749816	69750501	686	*	Intron	15	69692510	69695750	3241	1	104472713	ENST00000674248.1	57306	ENSG00000245750
POLR1D	RNA polymerase I and III subunit D	0.444686	-0.339688	1.22906	2.4578	1.1939	0.247545	0.888333	-5.19893	peak_41942	Day0vsDay8	chr13	27714242	27715184	943	*	Intron	13	27665113	27665753	641	1	51082	ENST00000636117.1	49129	ENSG00000186184
NKAIN1	sodium/potassium transporting ATPase interacting 1	0.444694	0.000672905	0.888715	2.29407	2.0828	0.0530141	0.720532	-3.80346	peak_3566	Day0vsDay15	chr1	31181492	31182753	1262	*	3' UTR	1	31181589	31188153	6565	2	79570	ENST00000526106.5	5400	ENSG00000084628
GDAP1L1	ganglioside induced differentiation associated protein 1 like 1	0.444705	-0.417858	1.30727	0.317512	1.07267	0.296861	0.905788	-5.05852	peak_98531	Day0vsDay8	chr20	44271721	44272846	1126	*	Intron	20	44264454	44279933	15480	1	78997	ENST00000447658.1	7267	ENSG00000124194
KCNAB2	potassium voltage-gated channel subfamily A regulatory beta subunit 2	-0.559432	-0.957725	-0.161139	3.77475	-2.9114	0.00804323	0.585378	-2.45714	peak_744	Day0vsDay15	chr1	6012593	6013624	1032	*	Intron	1	6026163	6101178	75016	1	8514	ENST00000352527.6	-12539	ENSG00000069424
MYO9B	myosin IXB	0.444741	-0.0539064	0.943388	2.09296	1.8736	0.0785226	0.72392	-4.09018	peak_77514	Day0vsDay15	chr19	17107975	17108542	568	*	Intron	19	17102182	17103789	1608	1	4650	ENST00000593411.1	5793	ENSG00000099331
FRMPD2B	FERM and PDZ domain containing 2B (pseudogene)	-0.682916	-1.16804	-0.197798	-0.505822	-2.96231	0.00807427	0.585864	-2.47223	peak_18055	Day0vsDay15	chr10	46882035	46882633	599	*	Exon	10	46876731	46895113	18383	1	728798	ENST00000689709.1	5304	ENSG00000293529
LINC01234	long intergenic non-protein coding RNA 1234	0.444747	-0.179079	1.06857	-0.561666	1.50828	0.14855	0.451445	-4.64501	peak_39283	Day0vsDay27	chr12	113683825	113684722	898	*	Intron	12	113744731	113757565	12835	2	100506465	ENST00000653736.1	72843	ENSG00000249550
LOC107985841	uncharacterized LOC107985841	0.444769	-0.307409	1.19695	-0.204721	1.22566	0.23317	0.551016	-5.05028	peak_81976	Day0vsDay27	chr2	4095271	4095949	679	*	Distal Intergenic	2	4136644	4140731	4088	2	107985841	ENST00000442831.1	44782	NA
LOC105374822	uncharacterized LOC105374822	0.444784	-0.355477	1.24504	-0.632332	1.1571	0.260615	0.579542	-5.04138	peak_86412	Day0vsDay27	chr2	78795156	78795919	764	*	Distal Intergenic	2	78880713	78931146	50434	2	105374822	ENST00000652628.1	135227	NA
LOC105373077	uncharacterized LOC105373077	0.444791	-0.208595	1.09818	2.30111	1.4613	0.161512	0.855743	-4.86095	peak_106530	Day0vsDay8	chr22	46722273	46723326	1054	*	Intron	22	46735159	46738090	2932	2	105373077	ENST00000460254.1	14764	NA
LOC124902561	uncharacterized LOC124902561	0.444797	-0.610894	1.50049	-0.846888	0.873337	0.391829	0.695296	-5.31917	peak_24039	Day0vsDay27	chr10	130330167	130330902	736	*	Intron	10	130180185	130183643	3459	1	124902561	ENST00000619341.1	149982	NA
MIR548L	microRNA 548l	0.64246	0.187319	1.0976	2.28798	3.02367	0.00805949	0.585864	-2.38201	peak_30760	Day0vsDay15	chr11	94472922	94474087	1166	*	Exon	11	94466495	94466580	86	2	100302275	ENST00000408303.1	-6342	ENSG00000221230
GLYAT	glycine-N-acyltransferase	0.444808	-0.373174	1.26279	-0.895053	1.12716	0.271711	0.752364	-4.94125	peak_28094	Day0vsDay15	chr11	58680098	58680787	690	*	Intron	11	58640426	58712849	72424	2	10249	ENST00000586098.1	32062	ENSG00000149124
LINC01396	long intergenic non-protein coding RNA 1396	0.444863	-0.116109	1.00583	1.83332	1.64499	0.114695	0.831281	-4.64617	peak_118102	Day0vsDay8	chr4	4762162	4763746	1585	*	Intron	4	4844188	4850827	6640	1	103695434	ENST00000662851.1	-80442	ENSG00000273396
PRKCB	protein kinase C beta	0.444866	-0.160132	1.04986	0.525383	1.52922	0.141421	0.442132	-4.66368	peak_58734	Day0vsDay27	chr16	23863234	23864309	1076	*	Intron	16	23837223	24113065	275843	1	5579	ENST00000498739.1	26011	ENSG00000166501
MAFA-AS1	MAFA antisense RNA 1	0.444905	-0.256757	1.14657	-0.353417	1.31717	0.202214	0.738496	-4.73049	peak_161650	Day0vsDay15	chr8	143400727	143401602	876	*	Distal Intergenic	8	143412749	143417054	4306	1	104326051	ENST00000523002.1	-11147	NA
ZNF658	zinc finger protein 658	0.444919	-0.232169	1.12201	-0.607657	1.36205	0.186845	0.733679	-4.71066	peak_163815	Day0vsDay15	chr9	66713619	66713973	355	*	Distal Intergenic	9	66856426	66919359	62934	1	26149	ENST00000619925.4	-142453	ENSG00000274349
MOB3A	MOB kinase activator 3A	0.444926	-0.0859912	0.975843	0.169005	1.75371	0.0958591	0.372869	-4.32732	peak_75373	Day0vsDay27	chr19	2083342	2083808	467	*	Promoter (1-2kb)	19	2073035	2085342	12308	2	126308	ENST00000592143.2	1534	ENSG00000172081
EFNA5	ephrin A5	0.444929	-0.53859	1.42845	0.250889	0.937703	0.358488	0.921987	-5.18281	peak_129699	Day0vsDay8	chr5	107797294	107798113	820	*	Distal Intergenic	5	107376894	107670937	294044	2	1946	ENST00000333274.11	-126357	ENSG00000184349
LOC124903955	uncharacterized LOC124903955	0.444934	-0.381245	1.27111	0.400854	1.11629	0.276235	0.899665	-5.06998	peak_65586	Day0vsDay8	chr17	27082515	27083856	1342	*	Exon	17	26998080	26999941	1862	2	124903955	ENST00000580280.1	-82574	ENSG00000264734
EEFSEC	eukaryotic elongation factor, selenocysteine-tRNA specific	0.444938	-0.595303	1.48518	0.18137	0.913883	0.375475	0.925092	-5.26816	peak_113865	Day0vsDay8	chr3	128330297	128330680	384	*	Intron	3	128336904	128341788	4885	1	60678	ENST00000483569.1	-6224	ENSG00000132394
EIF3D	eukaryotic translation initiation factor 3 subunit D	1.13089	0.332206	1.92958	-0.945351	2.93498	0.0080716	0.585864	-2.45878	peak_105110	Day0vsDay15	chr22	36607803	36608647	845	*	Intron	22	36523115	36529184	6070	2	8664	ENST00000432675.4	-78619	ENSG00000100353
KRT74	keratin 74	0.444957	-0.320024	1.20994	-0.720437	1.20566	0.240643	0.743991	-4.85462	peak_36195	Day0vsDay15	chr12	52566370	52567449	1080	*	Promoter (1-2kb)	12	52566999	52568510	1512	2	121391	ENST00000546384.1	1061	ENSG00000170484
TSKU	tsukushi, small leucine rich proteoglycan	0.444991	-0.633091	1.52307	-0.953659	0.858506	0.401774	0.93114	-5.27249	peak_30035	Day0vsDay8	chr11	76786912	76787629	718	*	Promoter (2-3kb)	11	76784148	76795932	11785	1	25987	ENST00000525167.1	2764	ENSG00000182704
LPAR6	lysophosphatidic acid receptor 6	0.445009	-0.0953957	0.985414	1.55672	1.70895	0.102032	0.82107	-4.53949	peak_42949	Day0vsDay8	chr13	48414299	48414510	212	*	Promoter (1-2kb)	13	48411138	48413113	1976	2	10161	ENST00000620633.5	-1186	ENSG00000139679
ATP9B	ATPase phospholipid transporting 9B (putative)	0.44502	-0.741958	1.632	-0.744383	0.777239	0.445972	0.737093	-5.39217	peak_74755	Day0vsDay27	chr18	79226337	79227060	724	*	Intron	18	79206977	79277200	70224	1	374868	ENST00000587878.1	19360	ENSG00000166377
NFILZ	NFIL3 like basic leucine zipper	0.44505	-0.31414	1.20424	0.796017	1.21813	0.237216	0.885083	-4.99152	peak_76466	Day0vsDay8	chr19	8670875	8671959	1085	*	Intron	19	8655573	8681151	25579	1	105372267	ENST00000570582.4	15302	ENSG00000268480
FLNB	filamin B	0.445052	-0.0117959	0.901899	-0.016594	2.03124	0.0559605	0.720532	-3.87322	peak_110987	Day0vsDay15	chr3	58015482	58015824	343	*	Intron	3	58008422	58172251	163830	1	2317	ENST00000295956.9	7060	ENSG00000136068
LINC00339	long intergenic non-protein coding RNA 339	0.445053	-0.0676188	0.957724	2.7655	1.86765	0.078542	0.34594	-4.20944	peak_2493	Day0vsDay27	chr1	22018941	22019552	612	*	Intron	1	22024558	22031223	6666	1	29092	ENST00000635675.2	-5006	ENSG00000218510
SEZ6L	seizure related 6 homolog like	0.445062	-0.0965803	0.986705	-0.0194525	1.70931	0.102368	0.72392	-4.30562	peak_104255	Day0vsDay15	chr22	26170230	26170966	737	*	Promoter (<=1kb)	22	26169658	26380334	210677	1	23544	ENST00000343706.8	572	ENSG00000100095
NPIPB15	nuclear pore complex interacting protein family member B15	0.585394	0.165452	1.00534	2.60989	2.99732	0.00808911	0.586351	-2.42596	peak_61549	Day0vsDay15	chr16	74373290	74373845	556	*	Promoter (2-3kb)	16	74376306	74392115	15810	1	440348	ENST00000692376.1	-2461	ENSG00000196436
PRKCH	protein kinase C eta	0.445124	-0.0419207	0.932168	2.2777	1.94515	0.0711282	0.334023	-4.09626	peak_47574	Day0vsDay27	chr14	61388114	61389537	1424	*	Promoter (1-2kb)	14	61390694	61457557	66864	1	5583	ENST00000557585.5	-1157	ENSG00000027075
PTPRG	protein tyrosine phosphatase receptor type G	0.445133	-0.051152	0.941417	1.35341	1.8611	0.078779	0.72392	-4.10527	peak_111161	Day0vsDay15	chr3	62190039	62190442	404	*	Intron	3	62217583	62293551	75969	1	5793	ENST00000475012.5	-27141	ENSG00000144724
MYCN	MYCN proto-oncogene, bHLH transcription factor	0.445155	1.81407757440244e-05	0.890291	2.02042	2.09608	0.0500397	0.300822	-3.87355	peak_82816	Day0vsDay27	chr2	15942584	15943332	749	*	Promoter (<=1kb)	2	15943557	15946539	2983	1	4613	ENST00000703162.1	-225	ENSG00000134323
TMEM106B	transmembrane protein 106B	0.445159	-0.0485635	0.938881	1.38665	1.94581	0.0678251	0.328661	-4.10243	peak_144801	Day0vsDay27	chr7	12062131	12062363	233	*	Distal Intergenic	7	12211270	12230939	19670	1	54664	ENST00000420833.5	-148907	ENSG00000106460
PWRN1	Prader-Willi region non-protein coding RNA 1	0.44518	-0.0459147	0.936276	1.95775	1.92234	0.0704714	0.33301	-4.12255	peak_51412	Day0vsDay27	chr15	24617135	24617838	704	*	Intron	15	24574952	24652130	77179	1	791114	ENST00000564898.1	42183	ENSG00000259905
LOC124902561	uncharacterized LOC124902561	0.445192	-0.525577	1.41596	-0.430912	0.951677	0.353126	0.920256	-5.19363	peak_24031	Day0vsDay8	chr10	130244598	130245714	1117	*	Intron	10	130180185	130183643	3459	1	124902561	ENST00000619341.1	64413	NA
ZNF462	zinc finger protein 462	0.445194	-0.0410545	0.931442	1.49679	1.98415	0.0713784	0.33409	-4.03431	peak_165841	Day0vsDay27	chr9	107047991	107048636	646	*	Intron	9	107009189	107011018	1830	1	58499	ENST00000483287.1	38802	ENSG00000148143
MIR346	microRNA 346	0.445213	-0.589532	1.47996	-0.16393	0.930846	0.368174	0.923702	-5.22331	peak_20549	Day0vsDay8	chr10	86178487	86179483	997	*	Intron	10	86264694	86264788	95	2	442911	ENST00000362234.2	85305	ENSG00000199104
THEMIS	thymocyte selection associated	0.445219	-0.0382496	0.928688	0.956993	1.94013	0.0675034	0.328102	-4.0902	peak_140681	Day0vsDay27	chr6	127815819	127816353	535	*	Intron	6	127813577	127900958	87382	2	387357	ENST00000434358.3	84605	ENSG00000172673
LOC124903442	uncharacterized LOC124903442	0.44522	-0.47785	1.36829	1.17971	1.0048	0.327484	0.914481	-5.20104	peak_51156	Day0vsDay8	chr15	20352297	20354787	2491	*	Exon	15	20301481	20331583	30103	1	124903442	ENST00000656782.1	50816	NA
ARHGEF35-AS1	ARHGEF35 antisense RNA 1	0.445227	-0.493355	1.38381	-0.292523	0.983257	0.336797	0.65075	-5.21115	peak_152315	Day0vsDay27	chr7	144204705	144205040	336	*	Promoter (2-3kb)	7	144207690	144250581	42892	1	101928605	ENST00000477797.1	-2650	NA
LOC124902179	uncharacterized LOC124902179	0.445241	-0.231065	1.12155	-0.771303	1.36461	0.18605	0.733019	-4.71174	peak_163963	Day0vsDay15	chr9	70093843	70094275	433	*	Exon	9	70034088	70088424	54337	2	124902179	ENST00000629922.2	-5419	NA
SASH1	SAM and SH3 domain containing 1	0.445263	-0.0510026	0.941528	1.01972	1.86182	0.078003	0.72392	-4.10674	peak_141624	Day0vsDay15	chr6	148557700	148558242	543	*	Distal Intergenic	6	148527265	148532817	5553	1	23328	ENST00000635969.1	30435	ENSG00000111961
MIR1260B	microRNA 1260b	0.445285	-0.101363	0.991932	1.21553	1.75194	0.0970611	0.817262	-4.46726	peak_30863	Day0vsDay8	chr11	96199299	96199990	692	*	Intron	11	96341438	96341526	89	1	100422991	ENST00000582890.3	-141448	ENSG00000266192
LRRC37A	leucine rich repeat containing 37A	0.445287	-0.202337	1.09291	1.55825	1.43666	0.16669	0.85834	-4.90829	peak_67388	Day0vsDay8	chr17	46266480	46267891	1412	*	Exon	17	46292733	46337792	45060	1	9884	ENST00000496930.5	-24842	ENSG00000176681
SLC9A8	solute carrier family 9 member A8	0.445309	-0.724768	1.61539	0.0727406	0.788867	0.438534	0.934819	-5.28072	peak_99126	Day0vsDay8	chr20	49773975	49774167	193	*	Distal Intergenic	20	49812713	49892241	79529	1	23315	ENST00000417961.5	-38546	ENSG00000197818
DYNLRB2	dynein light chain roadblock-type 2	0.445319	-0.0472924	0.937931	1.22233	1.8738	0.0741819	0.723458	-4.08458	peak_61883	Day0vsDay15	chr16	80485240	80485855	616	*	Intron	16	80540734	80550641	9908	1	83657	ENST00000562982.5	-54879	ENSG00000168589
LINC03063	long intergenic non-protein coding RNA 3063	0.445347	-0.0372074	0.927901	-0.504035	1.91298	0.0687375	0.330249	-4.18769	peak_84130	Day0vsDay27	chr2	37577138	37577659	522	*	Intron	2	37562486	37613128	50643	1	105374464	ENST00000659653.1	14652	ENSG00000236213
SPINK2	serine peptidase inhibitor Kazal type 2	0.44537	-0.0224184	0.913158	0.388913	1.97684	0.0609832	0.317924	-4.05252	peak_120435	Day0vsDay27	chr4	56757143	56758747	1605	*	Distal Intergenic	4	56809860	56811796	1937	2	6691	ENST00000509707.1	53049	ENSG00000128040
EXOC2	exocyst complex component 2	0.445371	-0.0108467	0.901589	2.04023	2.07225	0.0531589	0.305108	-3.90779	peak_134579	Day0vsDay27	chr6	692321	693869	1549	*	Promoter (<=1kb)	6	485154	693139	207986	2	55770	ENST00000230449.9	0	ENSG00000112685
CIITA	class II major histocompatibility complex transactivator	0.445387	-0.089735	0.980508	1.30422	1.75855	0.0953212	0.72392	-4.25613	peak_57622	Day0vsDay15	chr16	10918439	10919118	680	*	Promoter (2-3kb)	16	10915646	10917010	1365	1	4261	ENST00000572665.1	2793	ENSG00000179583
FRG1FP	FSHD region gene 1 family member F, pseudogene	-1.73164	-3.0656	-0.397673	0.0184397	-2.69073	0.0132909	0.586367	-2.8373	peak_103044	Day0vsDay8	chr22	10961094	10961869	776	*	Promoter (<=1kb)	22	10939388	10961338	21951	2	102723780	ENST00000635667.1	0	NA
LINC01036	long intergenic non-protein coding RNA 1036	0.445392	-0.677354	1.56814	-1.10661	0.822277	0.419665	0.809222	-5.21028	peak_11177	Day0vsDay15	chr1	187130794	187131597	804	*	Intron	1	187092842	187360323	267482	1	104169671	ENST00000458683.1	37952	ENSG00000230426
ECHDC3	enoyl-CoA hydratase domain containing 3	0.445404	-0.0288504	0.919658	2.43821	1.9523	0.0651935	0.780309	-4.16792	peak_15980	Day0vsDay8	chr10	11757646	11758711	1066	*	Intron	10	11747450	11755730	8281	1	79746	ENST00000495787.1	10196	ENSG00000134463
LINC02476	long intergenic non-protein coding RNA 2476	0.44541	-0.036602	0.927422	-0.132684	1.9154	0.0684125	0.329748	-4.16309	peak_150831	Day0vsDay27	chr7	119982555	119984172	1618	*	Distal Intergenic	7	119750809	119907397	156589	2	105375475	ENST00000426413.2	-75158	ENSG00000225546
TNRC6B	trinucleotide repeat containing adaptor 6B	0.445415	-0.170465	1.06129	6.08605	1.49908	0.14794	0.849469	-4.87001	peak_105687	Day0vsDay8	chr22	40276197	40277087	891	*	Promoter (<=1kb)	22	40276840	40300498	23659	1	23112	ENST00000497559.1	0	ENSG00000100354
TRABD2B	TraB domain containing 2B	0.445444	-0.361691	1.25258	-0.134655	1.15873	0.261449	0.891424	-5.03984	peak_5051	Day0vsDay8	chr1	47950504	47951685	1182	*	Intron	1	47775238	47994212	218975	2	388630	ENST00000435576.2	42527	ENSG00000269113
IKZF1	IKAROS family zinc finger 1	0.445445	-0.416455	1.30734	-1.07866	1.08067	0.29424	0.611003	-5.1475	peak_147076	Day0vsDay27	chr7	50383401	50384135	735	*	Intron	7	50391749	50403444	11696	1	10320	ENST00000698577.1	-7614	ENSG00000185811
LINC02399	long intergenic non-protein coding RNA 2399	0.445467	-0.292382	1.18332	2.90985	1.26262	0.222431	0.881994	-5.14312	peak_37760	Day0vsDay8	chr12	89959853	89960530	678	*	Intron	12	89947693	89949726	2034	1	105369891	ENST00000547094.1	12160	ENSG00000257725
TBC1D22A-AS1	TBC1D22A antisense RNA 1	0.445474	-0.732562	1.62351	-0.289929	0.783828	0.441425	0.934819	-5.33909	peak_106552	Day0vsDay8	chr22	46855059	46855675	617	*	Intron	22	46915328	46915908	581	2	642757	ENST00000625149.1	60233	ENSG00000280080
LINC02424	long intergenic non-protein coding RNA 2424	-1.66531	-2.94587	-0.384749	0.190412	-2.69558	0.0131468	0.586367	-2.83633	peak_37440	Day0vsDay8	chr12	78438963	78440217	1255	*	Intron	12	78326680	78359746	33067	2	105369860	ENST00000548512.1	-79217	ENSG00000258220
LINC01817	long intergenic non-protein coding RNA 1817	0.445528	-0.0222308	0.913287	1.45928	2.02374	0.0587827	0.720532	-3.8915	peak_90547	Day0vsDay15	chr2	150332070	150332733	664	*	Intron	2	150234892	150257007	22116	2	105373683	ENST00000429317.1	-75063	ENSG00000231420
SYNE2	spectrin repeat containing nuclear envelope protein 2	0.445532	-0.0520474	0.943111	2.24954	1.86607	0.0775734	0.344154	-4.21616	peak_47703	Day0vsDay27	chr14	63899694	63900496	803	*	Intron	14	63908823	64087924	179102	1	23224	ENST00000674144.1	-8327	ENSG00000054654
AGRN	agrin	-1.59663	-2.82456	-0.368702	-0.0231974	-2.69518	0.0131585	0.586367	-2.82353	peak_47	Day0vsDay8	chr1	1025054	1025801	748	*	Intron	1	1020123	1056118	35996	1	375790	ENST00000620552.4	4931	ENSG00000188157
ZNF876P	zinc finger protein 876, pseudogene	0.445551	-0.321599	1.2127	-0.254722	1.20386	0.241326	0.559872	-5.04455	peak_117476	Day0vsDay27	chr4	212398	213036	639	*	Promoter (<=1kb)	4	212610	255985	43376	1	642280	ENST00000356347.3	0	ENSG00000290382
TGFBR3	transforming growth factor beta receptor 3	0.445559	-0.118514	1.00963	0.984546	1.67252	0.11125	0.830324	-4.52058	peak_6847	Day0vsDay8	chr1	91768936	91769918	983	*	Promoter (2-3kb)	1	91727777	91766432	38656	2	7049	ENST00000468996.2	-2504	ENSG00000069702
LOC105375613	uncharacterized LOC105375613	-1.55435	-2.75146	-0.35725	-0.380797	-2.69138	0.0132714	0.586367	-2.82111	peak_153713	Day0vsDay8	chr7	158126722	158127607	886	*	Intron	7	157987169	157989456	2288	1	105375613	ENST00000649505.1	139553	NA
LINC02841	long intergenic non-protein coding RNA 2841	0.445598	-0.151956	1.04315	-0.643322	1.54569	0.136317	0.434744	-4.66217	peak_78452	Day0vsDay27	chr19	31470464	31471289	826	*	Distal Intergenic	19	31520155	31554803	34649	1	105372360	ENST00000664841.1	-48866	ENSG00000267407
SATB1	SATB homeobox 1	0.445678	-0.0994117	0.990767	2.48482	1.70476	0.104728	0.387294	-4.43552	peak_108446	Day0vsDay27	chr3	18357730	18358104	375	*	Intron	3	18349541	18351531	1991	2	6304	ENST00000476178.1	-6199	ENSG00000182568
LOC105374925	uncharacterized LOC105374925	0.445724	-0.252657	1.1441	0.39585	1.34051	0.19585	0.869277	-4.87856	peak_135354	Day0vsDay8	chr6	11278115	11278567	453	*	Intron	6	11291299	11296224	4926	1	105374925	ENST00000664890.1	-12732	NA
SIRT4	sirtuin 4	0.445735	-0.0217299	0.913199	3.18107	2.05041	0.0555642	0.759992	-4.0741	peak_39797	Day0vsDay8	chr12	120301866	120302825	960	*	Promoter (<=1kb)	12	120302316	120304058	1743	1	23409	ENST00000536460.1	0	ENSG00000089163
ST3GAL3	ST3 beta-galactoside alpha-2,3-sialyltransferase 3	0.445757	-0.30056	1.19207	-0.838427	1.23803	0.228638	0.883071	-4.95117	peak_4752	Day0vsDay8	chr1	43901702	43902210	509	*	Promoter (2-3kb)	1	43899588	43930176	30589	1	6487	ENST00000490502.1	2114	ENSG00000126091
MPHOSPH6	M-phase phosphoprotein 6	0.445768	-0.108629	1.00016	0.428034	1.68627	0.108952	0.394231	-4.45902	peak_62086	Day0vsDay27	chr16	82368041	82368435	395	*	Distal Intergenic	16	82148162	82170224	22063	2	10200	ENST00000258169.9	-197817	ENSG00000135698
TTC7A	tetratricopeptide repeat domain 7A	0.44577	-0.0190108	0.91055	1.6819	1.98802	0.0592809	0.720532	-3.9446	peak_84773	Day0vsDay15	chr2	46956442	46956851	410	*	3' UTR	2	46950421	47076137	125717	1	57217	ENST00000409825.5	6021	ENSG00000068724
COL4A1	collagen type IV alpha 1 chain	0.445825	-0.107499	0.999149	-0.868334	1.6701	0.108942	0.72392	-4.37282	peak_45123	Day0vsDay15	chr13	110150436	110150765	330	*	3' UTR	13	110161018	110163490	2473	2	1282	ENST00000467182.1	12725	ENSG00000187498
CEP170B	centrosomal protein 170B	0.445847	-0.544275	1.43597	-0.42057	0.933371	0.360671	0.922007	-5.29153	peak_50735	Day0vsDay8	chr14	104844723	104845856	1134	*	Exon	14	104865268	104896747	31480	1	283638	ENST00000414716.8	-19412	ENSG00000099814
PRELID3A	PRELI domain containing 3A	0.445854	-0.278776	1.17048	-0.27788	1.28458	0.215156	0.879337	-4.88116	peak_71469	Day0vsDay8	chr18	12394485	12394826	342	*	Distal Intergenic	18	12407896	12431463	23568	1	10650	ENST00000590956.5	-13070	ENSG00000141391
TBC1D27P	TBC1 domain family member 27, pseudogene	0.445873	-0.399517	1.29126	0.0187732	1.09323	0.286015	0.756527	-4.91693	peak_64877	Day0vsDay15	chr17	16944517	16945590	1074	*	Intron	17	16922915	16934839	11925	2	96597	ENST00000261651.6	-9678	NA
POLI	DNA polymerase iota	0.44588	-0.147071	1.03883	-0.191723	1.5631	0.13335	0.72392	-4.49146	peak_73322	Day0vsDay15	chr18	54322352	54322954	603	*	Distal Intergenic	18	54291366	54293776	2411	1	11201	ENST00000577727.1	30986	ENSG00000101751
PPARGC1B	PPARG coactivator 1 beta	0.445884	-0.68695	1.57872	0.0851059	0.815855	0.423252	0.933821	-5.31372	peak_132006	Day0vsDay8	chr5	149852948	149853516	569	*	3' UTR	5	149845643	149847757	2115	1	133522	ENST00000492495.1	7305	ENSG00000155846
TENM4	teneurin transmembrane protein 4	-1.50177	-2.64781	-0.355737	-0.95626	-2.77499	0.0131426	0.586367	-2.75398	peak_30162	Day0vsDay8	chr11	78889440	78890125	686	*	Exon	11	78889933	78903886	13954	2	26011	ENST00000533074.1	13761	ENSG00000149256
NHIP	neuronal hypoxia inducible, placenta associated	0.445904	-0.191663	1.08347	-0.432456	1.45519	0.162183	0.727998	-4.58749	peak_106834	Day0vsDay15	chr22	48976752	48977665	914	*	Distal Intergenic	22	49047651	49052069	4419	2	105373085	ENST00000665699.1	74404	ENSG00000286381
TUBB8	tubulin beta 8 class VIII	0.445918	-0.27848	1.17032	0.0167809	1.32478	0.202298	0.5169	-4.83676	peak_15000	Day0vsDay27	chr10	87058	87696	639	*	Distal Intergenic	10	46892	74163	27272	2	347688	ENST00000564130.2	-12895	ENSG00000261456
METTL22	methyltransferase 22, Kin17 lysine	0.445939	-0.390487	1.28236	0.24656	1.10511	0.280947	0.755583	-4.94696	peak_57427	Day0vsDay15	chr16	8639391	8639831	441	*	Promoter (<=1kb)	16	8639234	8642148	2915	1	79091	ENST00000563501.1	157	ENSG00000067365
MGAT5	alpha-1,6-mannosylglycoprotein 6-beta-N-acetylglucosaminyltransferase	0.445956	-0.350406	1.24232	-0.0542785	1.16075	0.258075	0.576784	-5.10801	peak_90004	Day0vsDay27	chr2	134075982	134076953	972	*	Distal Intergenic	2	134119983	134254606	134624	1	4249	ENST00000481801.5	-43030	ENSG00000152127
LOC155060	AI894139 pseudogene	0.445959	-0.00766381	0.899583	0.24461	2.04582	0.053646	0.305738	-3.93999	peak_152582	Day0vsDay27	chr7	149284389	149285717	1329	*	Promoter (<=1kb)	7	149285281	149293762	8482	1	155060	ENST00000426347.5	0	ENSG00000290600
NFATC1	nuclear factor of activated T cells 1	0.445987	-0.132363	1.02434	-0.13623	1.62056	0.12141	0.72392	-4.39306	peak_74804	Day0vsDay15	chr18	79489784	79490566	783	*	Promoter (2-3kb)	18	79493396	79527665	34270	1	4772	ENST00000590861.1	-2830	ENSG00000131196
CIMAP3	ciliary microtubule associated protein 3	0.446044	-0.0418877	0.933975	0.450622	1.90758	0.0706342	0.333279	-4.15813	peak_7754	Day0vsDay27	chr1	111332057	111333785	1729	*	Distal Intergenic	1	111346600	111353013	6414	1	128344	ENST00000484512.1	-12815	ENSG00000173947
COQ8A	coenzyme Q8A	0.446055	-0.108309	1.00042	-0.0548373	1.66783	0.109397	0.72392	-4.38233	peak_13546	Day0vsDay15	chr1	226983026	226983747	722	*	Promoter (<=1kb)	1	226983007	226987544	4538	1	56997	ENST00000479852.1	19	ENSG00000163050
FRG2EP	FSHD region gene 2 family member E, pseudogene	0.446059	-0.280952	1.17307	-0.192895	1.27177	0.216618	0.532766	-4.99144	peak_97278	Day0vsDay27	chr20	29404833	29406095	1263	*	Distal Intergenic	20	29415264	29416911	1648	2	647476	ENST00000634243.1	10816	NA
WDR37	WD repeat domain 37	0.446061	-0.286426	1.17855	1.10651	1.28354	0.214879	0.879337	-5.00739	peak_15122	Day0vsDay8	chr10	1086722	1087308	587	*	Intron	10	1074417	1160991	86575	1	22884	ENST00000704674.1	12305	ENSG00000047056
NAXD	NAD(P)HX dehydratase	-1.49402	-2.62846	-0.359587	-0.92387	-2.73194	0.0132479	0.586367	-2.76364	peak_45175	Day0vsDay8	chr13	110593505	110593817	313	*	Distal Intergenic	13	110615545	110639996	24452	1	55739	ENST00000680254.1	-21728	ENSG00000213995
SIK3	SIK family kinase 3	0.446107	-0.0836186	0.975832	2.45718	1.7456	0.0947084	0.814131	-4.50965	peak_31876	Day0vsDay8	chr11	117063052	117064175	1124	*	Intron	11	116845593	117098271	252679	2	23387	ENST00000415541.5	34096	ENSG00000160584
GRIK2	glutamate ionotropic receptor kainate type subunit 2	-1.44932	-2.5662	-0.332452	-0.439312	-2.6898	0.0133188	0.586367	-2.82496	peak_139639	Day0vsDay8	chr6	102660290	102661129	840	*	Distal Intergenic	6	102054133	102070007	15875	1	2898	ENST00000682328.1	606157	ENSG00000164418
LNC-LBCS	lncRNA bladder and prostate cancer suppressor, hnRNPK interacting	0.446146	-0.0642847	0.956576	1.28944	1.86197	0.0798646	0.800466	-4.26717	peak_135863	Day0vsDay8	chr6	19804449	19805227	779	*	Promoter (<=1kb)	6	19362238	19804787	442550	2	100506885	ENST00000660410.1	0	ENSG00000228412
NLRP1	NLR family pyrin domain containing 1	-1.37156	-2.4264	-0.316718	-0.16967	-2.69516	0.0131592	0.586367	-2.82887	peak_63997	Day0vsDay8	chr17	5558004	5559166	1163	*	Promoter (<=1kb)	17	5500467	5559181	58715	2	22861	ENST00000699631.1	15	ENSG00000091592
LOC105375875	uncharacterized LOC105375875	0.44618	-0.000161646	0.892522	1.47956	2.08093	0.0512926	0.720532	-3.80708	peak_157746	Day0vsDay15	chr8	63390956	63392290	1335	*	Intron	8	63385863	63417355	31493	2	105375875	ENST00000517829.1	25065	ENSG00000253205
NRXN2	neurexin 2	0.446195	-0.0102403	0.902629	-0.0349562	2.06142	0.0533049	0.305443	-3.89296	peak_28669	Day0vsDay27	chr11	64616142	64616993	852	*	Intron	11	64606174	64623996	17823	2	9379	ENST00000464307.5	7003	ENSG00000110076
SYT2	synaptotagmin 2	0.446209	-0.395149	1.28757	0.0855527	1.0993	0.283419	0.601508	-5.11921	peak_11939	Day0vsDay27	chr1	202615998	202616728	731	*	Intron	1	202590596	202643453	52858	2	127833	ENST00000367267.5	26725	ENSG00000143858
TCERG1L-AS1	TCERG1L antisense RNA 1	0.44623	-0.659215	1.55167	0.00959469	0.836717	0.411669	0.931238	-5.272	peak_24162	Day0vsDay8	chr10	131043172	131044046	875	*	Distal Intergenic	10	131095218	131095777	560	1	101927489	ENST00000436942.1	-51172	ENSG00000230098
SPECC1L	sperm antigen with calponin homology and coiled-coil domains 1 like	0.446246	-0.184428	1.07692	0.860358	1.46665	0.156496	0.462547	-4.76504	peak_104091	Day0vsDay27	chr22	24409723	24410747	1025	*	Promoter (1-2kb)	22	24412160	24414752	2593	1	23384	ENST00000472799.1	-1413	ENSG00000100014
CSGALNACT1	chondroitin sulfate N-acetylgalactosaminyltransferase 1	0.446271	-0.232858	1.1254	-0.591851	1.36208	0.186835	0.733679	-4.70173	peak_155192	Day0vsDay15	chr8	19473269	19473765	497	*	Intron	8	19420383	19495191	74809	2	55790	ENST00000518542.1	21426	ENSG00000147408
DENND4B	DENN domain containing 4B	0.446287	-0.244399	1.13697	-0.185214	1.34326	0.193178	0.506502	-4.9565	peak_9140	Day0vsDay27	chr1	153933170	153933942	773	*	Promoter (<=1kb)	1	153929501	153933265	3765	2	9909	ENST00000480340.1	0	ENSG00000198837
LOC124903871	uncharacterized LOC124903871	0.446294	-0.0237741	0.916362	0.337747	1.96797	0.0616878	0.319143	-4.06375	peak_2355	Day0vsDay27	chr1	20466067	20467106	1040	*	Distal Intergenic	1	20476222	20478793	2572	1	124903871	ENST00000641552.1	-9116	ENSG00000284641
NUP50	nucleoporin 50	0.446312	-0.212397	1.10502	0.418997	1.40444	0.174027	0.731269	-4.64022	peak_106316	Day0vsDay15	chr22	45179096	45179989	894	*	Promoter (1-2kb)	22	45177699	45185624	7926	1	10762	ENST00000469163.1	1397	ENSG00000093000
DNAAF4	dynein axonemal assembly factor 4	0.44634	-0.037668	0.930347	-0.265118	1.93158	0.0688654	0.723458	-4.01281	peak_53041	Day0vsDay15	chr15	55535112	55535867	756	*	Distal Intergenic	15	55430308	55508234	77927	2	161582	ENST00000321149.7	-26878	ENSG00000256061
PWRN4	Prader-Willi region non-protein coding RNA 4	0.446374	-0.0438028	0.936552	1.82771	1.93909	0.0683214	0.723458	-4.00765	peak_51389	Day0vsDay15	chr15	23896353	23897918	1566	*	Distal Intergenic	15	23912411	24090821	178411	1	105370731	ENST00000652183.1	-14493	NA
OAT	ornithine aminotransferase	0.4464	-0.295597	1.1884	-0.0233533	1.25348	0.227505	0.882686	-4.94524	peak_23297	Day0vsDay8	chr10	124375182	124375973	792	*	Distal Intergenic	10	124398021	124403336	5316	2	4942	ENST00000471127.1	27363	ENSG00000065154
PDE4DIPP2	PDE4DIP pseudogene 2	0.446403	-0.241984	1.13479	0.974766	1.3652	0.1887	0.500746	-4.77002	peak_8357	Day0vsDay27	chr1	120525324	120525969	646	*	Intron	1	120519468	120536339	16872	2	100996724	ENST00000647832.1	10370	NA
CST7	cystatin F	0.446435	-0.508798	1.40167	0.391055	0.968738	0.343113	0.920059	-5.16571	peak_97103	Day0vsDay8	chr20	24780685	24781360	676	*	Distal Intergenic	20	24949269	24959928	10660	1	8530	ENST00000480798.2	-167909	ENSG00000077984
MYOM2	myomesin 2	0.446436	-0.5623	1.45517	-0.826676	0.917359	0.368815	0.786156	-5.09078	peak_154252	Day0vsDay15	chr8	2127084	2128028	945	*	Promoter (<=1kb)	8	2127735	2144910	17176	1	9172	ENST00000612167.4	0	ENSG00000036448
SNRPN	small nuclear ribonucleoprotein polypeptide N	0.446437	-0.201578	1.09445	-0.0410648	1.47453	0.158064	0.853566	-4.66982	peak_51420	Day0vsDay8	chr15	24772746	24773583	838	*	Intron	15	24823637	24967985	144349	1	6638	ENST00000400098.6	-50054	ENSG00000128739
UBE2V2	ubiquitin conjugating enzyme E2 V2	0.446467	-0.0132944	0.906228	3.06062	2.07285	0.0531645	0.305108	-3.90958	peak_156903	Day0vsDay27	chr8	47992541	47993013	473	*	Distal Intergenic	8	48008415	48061417	53003	1	7336	ENST00000523432.5	-15402	ENSG00000169139
MEF2D	myocyte enhancer factor 2D	0.446472	-0.0468414	0.939785	0.808327	1.88321	0.0756982	0.341463	-4.17793	peak_9428	Day0vsDay27	chr1	156475496	156476285	790	*	Intron	1	156476929	156479780	2852	2	4209	ENST00000493077.1	3495	ENSG00000116604
LINC00881	long intergenic non-protein coding RNA 881	0.44649	-0.0882203	0.9812	1.37709	1.74469	0.0965786	0.817262	-4.47197	peak_115491	Day0vsDay8	chr3	157105113	157105959	847	*	Intron	3	157089918	157135557	45640	1	100498859	ENST00000665438.1	15195	NA
ADARB2-AS1	ADARB2 antisense RNA 1	0.446522	-0.0967663	0.98981	-0.835372	1.75666	0.0966412	0.72392	-4.24296	peak_15179	Day0vsDay15	chr10	1406268	1406939	672	*	Intron	10	1526637	1556984	30348	1	642394	ENST00000421697.2	-119698	ENSG00000205696
LINC01428	long intergenic non-protein coding RNA 1428	0.446523	-0.450292	1.34334	-0.606612	1.03204	0.313166	0.76629	-4.98538	peak_96133	Day0vsDay15	chr20	7103638	7104423	786	*	Intron	20	7146467	7254202	107736	2	101929265	ENST00000449581.1	149779	ENSG00000228888
TRPC6	transient receptor potential cation channel subfamily C member 6	-1.24781	-2.20699	-0.288634	0.517086	-2.69654	0.0131184	0.586367	-2.82622	peak_31055	Day0vsDay8	chr11	101582293	101584159	1867	*	Promoter (<=1kb)	11	101451564	101584007	132444	2	7225	ENST00000344327.8	0	ENSG00000137672
SPOCK1	SPARC (osteonectin), cwcv and kazal like domains proteoglycan 1	0.446526	-0.820145	1.7132	1.04906	0.730701	0.472604	0.937552	-5.60347	peak_131154	Day0vsDay8	chr5	137599611	137600289	679	*	Promoter (1-2kb)	5	137112494	137598379	485886	2	6695	ENST00000503916.1	-1232	ENSG00000152377
ARNT2	aryl hydrocarbon receptor nuclear translocator 2	0.446526	0.00133584	0.891717	1.61928	2.0817	0.0509755	0.720532	-3.80475	peak_54974	Day0vsDay15	chr15	80434832	80435418	587	*	Intron	15	80441231	80597928	156698	1	9915	ENST00000533983.5	-5813	ENSG00000172379
PCDHB13	protocadherin beta 13	0.446549	-0.167332	1.06043	0.0625054	1.5078	0.145708	0.447903	-4.7361	peak_131439	Day0vsDay27	chr5	141213754	141214984	1231	*	Promoter (<=1kb)	5	141213919	141218979	5061	1	56123	ENST00000341948.6	0	ENSG00000187372
LINC01864	long intergenic non-protein coding RNA 1864	0.44656	-0.0286003	0.92172	1.82197	1.96475	0.0649197	0.324236	-4.0804	peak_81234	Day0vsDay27	chr19	56053674	56054088	415	*	Exon	19	56066684	56078801	12118	1	101928886	ENST00000587218.1	-12596	ENSG00000267522
OR4N3P	olfactory receptor family 4 subfamily N member 3 pseudogene	0.44657	-0.212336	1.10548	2.08288	1.44826	0.165153	0.858164	-4.75045	peak_51267	Day0vsDay8	chr15	22134989	22135508	520	*	Distal Intergenic	15	22125511	22126434	924	1	390539	ENST00000559395.3	9478	ENSG00000259435
LOC124903376	uncharacterized LOC124903376	0.446622	-0.122228	1.01547	1.93321	1.63197	0.118657	0.833257	-4.64758	peak_49798	Day0vsDay8	chr14	97052857	97053581	725	*	Distal Intergenic	14	97005592	97007624	2033	2	124903376	ENST00000669188.1	-45233	ENSG00000288034
AA06	uncharacterized LOC100506677	0.446626	-0.744806	1.63806	-0.699996	0.778258	0.446513	0.935366	-5.33891	peak_66119	Day0vsDay8	chr17	33514918	33515498	581	*	Intron	17	33529787	33533760	3974	2	100506677	ENST00000579745.1	18262	ENSG00000265544
RITA1	RBPJ interacting and tubulin associated 1	0.446628	-0.218836	1.11209	0.0881031	1.39116	0.177963	0.488052	-4.84725	peak_39218	Day0vsDay27	chr12	113201528	113202738	1211	*	Intron	12	113185721	113192368	6648	1	84934	ENST00000548278.2	15807	ENSG00000139405
GASAL1	growth arrest associated lncRNA 1	0.446631	-0.0443978	0.93766	1.9412	1.91159	0.0719798	0.788012	-4.21226	peak_159337	Day0vsDay8	chr8	102782696	102783616	921	*	Distal Intergenic	8	102805517	102809566	4050	1	401472	ENST00000522715.1	-21901	NA
SCARB1	scavenger receptor class B member 1	0.446631	-0.424806	1.31807	0.0777175	1.06236	0.299495	0.615775	-5.21011	peak_40317	Day0vsDay27	chr12	124780762	124781316	555	*	Intron	12	124777873	124786493	8621	2	949	ENST00000545305.1	5177	ENSG00000073060
LOC642696	uncharacterized LOC642696	0.446639	-0.00591347	0.899192	2.19035	2.08903	0.0511618	0.302719	-3.88498	peak_57803	Day0vsDay27	chr16	12099387	12100252	866	*	Intron	16	12086746	12090302	3557	2	642696	ENST00000312019.2	-9085	NA
ANKRD20A5P	ankyrin repeat domain 20 family member A5, pseudogene	0.446656	-0.236366	1.12968	1.11751	1.38078	0.184764	0.867077	-4.83477	peak_71626	Day0vsDay8	chr18	14178207	14179614	1408	*	Promoter (<=1kb)	18	14179097	14185401	6305	1	440482	ENST00000581935.5	0	ENSG00000290972
PWRN4	Prader-Willi region non-protein coding RNA 4	0.446663	-0.0582521	0.951578	1.82771	1.8837	0.075872	0.341763	-4.18997	peak_51389	Day0vsDay27	chr15	23896353	23897918	1566	*	Distal Intergenic	15	23912411	24090821	178411	1	105370731	ENST00000652183.1	-14493	NA
KIF13A	kinesin family member 13A	0.446751	-0.43363	1.32713	-0.0372333	1.05236	0.305555	0.762978	-4.98179	peak_135808	Day0vsDay15	chr6	17986755	17988839	2085	*	Promoter (<=1kb)	6	17759183	17987463	228281	2	63971	ENST00000378814.9	0	ENSG00000137177
CCR5AS	CCR5 antisense RNA	0.446753	-0.312865	1.20637	-0.69459	1.21907	0.235613	0.553547	-5.05252	peak_109973	Day0vsDay27	chr3	46395181	46396055	875	*	Intron	3	46364391	46407059	42669	2	102724297	ENST00000451485.2	11004	ENSG00000223552
NDST3	N-deacetylase and N-sulfotransferase 3	-1.24519	-2.18587	-0.304519	-1.09434	-2.74799	0.0133473	0.586367	-2.76814	peak_122256	Day0vsDay8	chr4	117985073	117985679	607	*	Distal Intergenic	4	118033618	118055645	22028	1	9348	ENST00000394488.2	-47939	ENSG00000164100
FOXD2	forkhead box D2	0.44676	-0.0377532	0.931274	1.77225	1.91129	0.0689648	0.723458	-4.03596	peak_5008	Day0vsDay15	chr1	47444392	47445416	1025	*	Distal Intergenic	1	47438044	47440691	2648	1	2306	ENST00000334793.6	6348	ENSG00000186564
LINC02356	long intergenic non-protein coding RNA 2356	0.446771	-0.0931611	0.986702	0.884578	1.74208	0.0987641	0.377411	-4.37283	peak_39076	Day0vsDay27	chr12	111368318	111369518	1201	*	Promoter (<=1kb)	12	111369261	111403310	34050	1	105369984	ENST00000552663.2	0	ENSG00000257595
LOC642929	general transcription factor II, i pseudogene	0.446785	-0.54934	1.44291	-0.169993	0.932656	0.362682	0.922358	-5.28963	peak_163808	Day0vsDay8	chr9	66206553	66206919	367	*	Exon	9	66113053	66179474	66422	2	642929	ENST00000621949.2	-27079	NA
ST8SIA5	ST8 alpha-N-acetyl-neuraminide alpha-2,8-sialyltransferase 5	0.446836	-0.242871	1.13654	0.446583	1.34289	0.192878	0.73572	-4.73976	peak_72854	Day0vsDay15	chr18	46688861	46689367	507	*	Promoter (<=1kb)	18	46685869	46688917	3049	2	29906	ENST00000589088.1	0	ENSG00000101638
LOC124904631	U1 spliceosomal RNA	0.446859	-0.0366429	0.930361	0.849249	1.99183	0.0621149	0.722003	-3.93549	peak_8345	Day0vsDay15	chr1	120288970	120290143	1174	*	Intron	1	120354987	120355148	162	1	124904631	ENST00000614085.1	-64844	ENSG00000273727
LYZL4	lysozyme like 4	0.446861	-0.0254133	0.919135	0.30638	1.96205	0.0637553	0.723143	-3.9572	peak_109570	Day0vsDay15	chr3	42352408	42353525	1118	*	Distal Intergenic	3	42397097	42407508	10412	2	131375	ENST00000470991.1	53983	ENSG00000157093
IQSEC3-AS2	IQSEC3 antisense RNA 2	0.446862	-0.0634004	0.957124	-0.247221	1.81525	0.0830203	0.353095	-4.3121	peak_33538	Day0vsDay27	chr12	117110	118033	924	*	Intron	12	106524	111850	5327	2	105369593	ENST00000540226.1	-5260	ENSG00000256948
OSBPL5	oxysterol binding protein like 5	0.446872	-0.0996892	0.993432	2.41502	1.73043	0.100579	0.819982	-4.50503	peak_25298	Day0vsDay8	chr11	3100098	3101107	1010	*	Promoter (1-2kb)	11	3087379	3102266	14888	2	114879	ENST00000534454.5	1159	ENSG00000021762
MYBPHL	myosin binding protein H like	-1.20948	-2.13112	-0.28784	0.16095	-2.73056	0.0132797	0.586367	-2.80854	peak_7554	Day0vsDay8	chr1	109296717	109297973	1257	*	Promoter (<=1kb)	1	109292365	109296353	3989	2	343263	ENST00000489706.5	-364	ENSG00000221986
AGBL1	AGBL carboxypeptidase 1	0.446884	-0.0706875	0.964456	1.38523	1.78971	0.0871541	0.359456	-4.32889	peak_55380	Day0vsDay27	chr15	86571361	86572866	1506	*	Intron	15	86578684	87049169	470486	1	123624	ENST00000681381.1	-5818	ENSG00000273540
PRCD	photoreceptor disc component	0.446887	-0.00516833	0.898942	1.34426	2.06384	0.0546346	0.307417	-3.91894	peak_69586	Day0vsDay27	chr17	76515060	76516119	1060	*	Distal Intergenic	17	76527586	76553578	25993	1	768206	ENST00000592432.5	-11467	ENSG00000214140
AEN	apoptosis enhancing nuclease	0.446929	-0.539133	1.43299	0.836398	0.940616	0.357743	0.921952	-5.33906	peak_55476	Day0vsDay8	chr15	88621993	88622592	600	*	Promoter (<=1kb)	15	88621381	88626611	5231	1	64782	ENST00000558327.1	612	ENSG00000181026
FBXL21P	F-box and leucine rich repeat protein 21, pseudogene	0.446935	-0.369173	1.26304	-0.385517	1.13515	0.268421	0.751646	-4.92896	peak_131033	Day0vsDay15	chr5	135916499	135917131	633	*	Intron	5	135930317	135936701	6385	1	26223	ENST00000495672.5	-13186	NA
CIMAP1B	ciliary microtubule associated protein 1B	0.44694	-0.553756	1.44764	-0.293469	0.925812	0.365461	0.784494	-5.08602	peak_107119	Day0vsDay15	chr22	50530683	50532130	1448	*	Promoter (<=1kb)	22	50529710	50531822	2113	2	440836	ENST00000468249.1	0	ENSG00000177989
CSGALNACT1	chondroitin sulfate N-acetylgalactosaminyltransferase 1	0.44695	-0.264717	1.15862	-0.591851	1.30178	0.206338	0.521245	-4.92099	peak_155192	Day0vsDay27	chr8	19473269	19473765	497	*	Intron	8	19420383	19495191	74809	2	55790	ENST00000518542.1	21426	ENSG00000147408
DMKN	dermokine	0.446953	-0.219102	1.11301	2.26047	1.39094	0.17803	0.863477	-4.92299	peak_78827	Day0vsDay8	chr19	35509115	35510959	1845	*	Promoter (<=1kb)	19	35497220	35510211	12992	2	93099	ENST00000434389.5	0	ENSG00000161249
LOC124901131	uncharacterized LOC124901131	0.446958	-0.677476	1.57139	0.183416	0.82393	0.418744	0.932747	-5.32368	peak_133102	Day0vsDay8	chr5	169374064	169374969	906	*	Distal Intergenic	5	169420745	169426885	6141	2	124901131	ENST00000686292.1	51916	ENSG00000288912
NPIPB2	nuclear pore complex interacting protein family member B2	0.44696	-0.349721	1.24364	0.828573	1.16697	0.257213	0.890154	-5.03903	peak_57787	Day0vsDay8	chr16	11949320	11949915	596	*	Intron	16	11927373	11943566	16194	2	729978	ENST00000698171.1	-5754	ENSG00000234719
PLCL2	phospholipase C like 2	0.446967	-0.217621	1.11155	-0.13859	1.39406	0.1771	0.487051	-4.85939	peak_108389	Day0vsDay27	chr3	16927574	16927845	272	*	Intron	3	16933090	17090593	157504	1	23228	ENST00000432376.5	-5245	ENSG00000154822
LOC107985855	uncharacterized LOC107985855	0.447028	-0.055182	0.949239	2.68502	1.88314	0.0787314	0.72392	-4.08499	peak_82867	Day0vsDay15	chr2	16393879	16394385	507	*	Intron	2	16355185	16432702	77518	1	107985855	ENST00000427950.1	38694	NA
DAGLA	diacylglycerol lipase alpha	0.447044	-0.0149471	0.909035	2.00953	2.04261	0.0559382	0.309821	-3.95395	peak_28329	Day0vsDay27	chr11	61702597	61703418	822	*	Intron	11	61680467	61747000	66534	1	747	ENST00000540717.1	22130	ENSG00000134780
LINC00885	long intergenic non-protein coding RNA 885	0.447052	-0.458496	1.3526	-0.2853	1.028	0.316923	0.911501	-5.13604	peak_117281	Day0vsDay8	chr3	196127169	196128291	1123	*	Distal Intergenic	3	196142516	196160893	18378	1	401109	ENST00000457079.3	-14225	ENSG00000224652
ABCB4	ATP binding cassette subfamily B member 4	0.44708	-0.0849084	0.979068	1.80544	1.76886	0.0938304	0.369981	-4.35842	peak_149222	Day0vsDay27	chr7	87416539	87417171	633	*	Intron	7	87405920	87408234	2315	2	5244	ENST00000467079.1	-8305	ENSG00000005471
CNOT2	CCR4-NOT transcription complex subunit 2	0.447089	-0.162175	1.05635	5.58712	1.53067	0.143014	0.847002	-4.82948	peak_37201	Day0vsDay8	chr12	70327391	70327899	509	*	Promoter (<=1kb)	12	70327507	70332806	5300	1	4848	ENST00000547149.5	0	ENSG00000111596
SLC29A1	solute carrier family 29 member 1 (Augustine blood group)	0.447113	-0.503055	1.39728	-0.313277	0.975381	0.339882	0.776237	-5.01744	peak_137901	Day0vsDay15	chr6	44223170	44224231	1062	*	Promoter (<=1kb)	6	44223559	44230665	7107	1	2030	ENST00000371740.10	0	ENSG00000112759
NEDD9	neural precursor cell expressed, developmentally down-regulated 9	0.447122	-0.0656119	0.959855	0.937206	1.89047	0.0752812	0.340819	-4.15786	peak_135344	Day0vsDay27	chr6	11224210	11225515	1306	*	Intron	6	11198308	11232658	34351	2	4739	ENST00000379433.5	7143	ENSG00000111859
PSTPIP1	proline-serine-threonine phosphatase interacting protein 1	0.447125	-0.234294	1.12855	-0.40475	1.3601	0.187451	0.734059	-4.71604	peak_54636	Day0vsDay15	chr15	77023680	77024571	892	*	Exon	15	77027725	77031326	3602	1	9051	ENST00000561315.5	-3154	ENSG00000140368
LINC02779	long intergenic non-protein coding RNA 2779	0.447138	-0.199242	1.09352	-0.598864	1.4356	0.165762	0.728133	-4.6563	peak_13100	Day0vsDay15	chr1	220463116	220464043	928	*	Distal Intergenic	1	220485104	220487558	2455	2	105372929	ENST00000446169.2	23515	NA
LOC105378291	uncharacterized LOC105378291	0.447161	-0.219055	1.11338	1.53135	1.39125	0.177937	0.863477	-4.90149	peak_18092	Day0vsDay8	chr10	47178502	47180075	1574	*	Distal Intergenic	10	47207445	47224993	17549	1	105378291	ENST00000692998.1	-27370	NA
SENCR	smooth muscle and endothelial cell enriched migration/differentiation-associated lncRNA	0.447184	-0.0285543	0.922923	2.85601	1.98212	0.0634543	0.774783	-4.16205	peak_32940	Day0vsDay8	chr11	128697738	128698385	648	*	Promoter (1-2kb)	11	128691672	128696023	4352	2	100507392	ENST00000526269.2	-1715	ENSG00000254703
HAGH	hydroxyacylglutathione hydrolase	0.447192	-0.0174001	0.911784	2.06494	2.02194	0.0582255	0.313252	-3.98523	peak_56822	Day0vsDay27	chr16	1816340	1817623	1284	*	Promoter (<=1kb)	16	1807577	1816907	9331	2	3029	ENST00000566644.5	0	ENSG00000063854
DPP6	dipeptidyl peptidase like 6	0.447193	-0.0666264	0.961013	0.925735	1.80402	0.0848163	0.72392	-4.19392	peak_153169	Day0vsDay15	chr7	154582794	154583242	449	*	Intron	7	154500579	154893302	392724	1	1804	ENST00000706153.1	82215	ENSG00000130226
RBFADN	RBFA downstream neighbor	0.447199	-0.127385	1.02178	2.13463	1.63596	0.118853	0.833666	-4.56389	peak_74931	Day0vsDay8	chr18	80058754	80059432	679	*	Intron	18	80062752	80070758	8007	1	100506070	ENST00000568911.5	-3320	ENSG00000261126
LOC100505716	uncharacterized LOC100505716	0.447211	-0.0397511	0.934173	0.340644	1.90994	0.0697957	0.332142	-4.17394	peak_83647	Day0vsDay27	chr2	28325462	28326476	1015	*	Intron	2	28307063	28310560	3498	2	100505716	ENST00000661521.1	-14902	ENSG00000223522
SLC15A4	solute carrier family 15 member 4	0.447212	-0.00556287	0.899986	2.57067	2.08335	0.0515916	0.302982	-3.89617	peak_40588	Day0vsDay27	chr12	128763308	128764036	729	*	Distal Intergenic	12	128793895	128801701	7807	2	121260	ENST00000545031.5	37665	ENSG00000139370
TMEM163	transmembrane protein 163	0.447223	-0.0503685	0.944814	0.0538445	1.86298	0.0757509	0.341604	-4.23211	peak_90042	Day0vsDay27	chr2	134427991	134428753	763	*	Exon	2	134455760	134459274	3515	2	81615	ENST00000467316.1	30521	ENSG00000152128
BTBD2	BTB domain containing 2	0.447231	-0.00900683	0.903468	1.09453	2.05217	0.0572818	0.720532	-3.8494	peak_75357	Day0vsDay15	chr19	1985201	1987488	2288	*	Promoter (1-2kb)	19	1985438	1988569	3132	2	55643	ENST00000592895.5	1081	ENSG00000133243
KIF21B	kinesin family member 21B	0.447247	-0.0213753	0.91587	0.0939835	1.98044	0.061182	0.318321	-4.02054	peak_11733	Day0vsDay27	chr1	200992009	200992685	677	*	Exon	1	201001407	201005590	4184	2	23046	ENST00000534043.1	12905	ENSG00000116852
ITGA9	integrin subunit alpha 9	0.447265	-0.096655	0.991185	-0.223008	1.70517	0.10256	0.383424	-4.45288	peak_109238	Day0vsDay27	chr3	37751941	37752816	876	*	Intron	3	37780015	37819390	39376	1	3680	ENST00000411817.2	-27199	ENSG00000144668
LARGE1	LARGE xylosyl- and glucuronyltransferase 1	-1.15178	-2.02715	-0.276415	-0.359694	-2.73773	0.0132156	0.586367	-2.76597	peak_104883	Day0vsDay8	chr22	33566377	33567255	879	*	Intron	22	33273077	33572253	299177	2	9215	ENST00000674780.1	4998	ENSG00000133424
NUP153-AS1	NUP153 antisense RNA 1	0.44728	-0.0605598	0.955119	2.73009	1.86221	0.0803933	0.72392	-4.12021	peak_135795	Day0vsDay15	chr6	17701880	17702256	377	*	Intron	6	17706094	17707344	1251	1	105374952	ENST00000606771.2	-3838	ENSG00000272269
JARID2	jumonji and AT-rich interaction domain containing 2	0.447289	-0.306736	1.20131	1.16602	1.23374	0.231714	0.884611	-5.09951	peak_135624	Day0vsDay8	chr6	15422071	15422939	869	*	Intron	6	15501358	15508393	7036	1	3720	ENST00000474854.1	-78419	ENSG00000008083
ZFAND5	zinc finger AN1-type containing 5	0.447301	-0.00851394	0.903116	-0.21989	2.04409	0.0543094	0.720532	-3.85244	peak_164041	Day0vsDay15	chr9	72362734	72362964	231	*	Promoter (1-2kb)	9	72354458	72364346	9889	2	7763	ENST00000488164.5	1382	ENSG00000107372
LOC105373358	uncharacterized LOC105373358	0.447305	-0.401378	1.29599	-0.202545	1.09398	0.286526	0.604384	-5.12123	peak_81497	Day0vsDay27	chr2	714169	714834	666	*	Distal Intergenic	2	724966	731195	6230	2	105373358	ENST00000433724.1	16361	NA
LOC124904480	uncharacterized LOC124904480	0.447307	-0.1163	1.01091	2.05153	1.66101	0.114111	0.830595	-4.59669	peak_11686	Day0vsDay8	chr1	200351571	200352618	1048	*	Intron	1	200333193	200478022	144830	1	124904480	ENST00000637430.1	18378	NA
EMID1	EMI domain containing 1	0.447326	-0.0729169	0.967569	0.974182	1.79033	0.0894037	0.72392	-4.20735	peak_104481	Day0vsDay15	chr22	29230667	29233711	3045	*	Promoter (<=1kb)	22	29231018	29243489	12472	1	129080	ENST00000433143.1	0	ENSG00000186998
CDC34	cell division cycle 34, ubiqiutin conjugating enzyme	0.447342	-0.245329	1.14001	0.729601	1.34441	0.194288	0.507766	-4.876	peak_75032	Day0vsDay27	chr19	532523	533109	587	*	Promoter (<=1kb)	19	532100	541585	9486	1	997	ENST00000607527.5	423	ENSG00000099804
FNDC3B	fibronectin type III domain containing 3B	0.447403	-0.626726	1.52153	0.303868	0.865935	0.396886	0.930592	-5.26578	peak_116044	Day0vsDay8	chr3	172138781	172139382	602	*	Intron	3	172126974	172251456	124483	1	64778	ENST00000443501.1	11807	ENSG00000075420
APBA2	amyloid beta precursor protein binding family A member 2	0.44742	-0.161159	1.056	-1.14314	1.52724	0.141857	0.72392	-4.56254	peak_51706	Day0vsDay15	chr15	28914488	28915982	1495	*	Intron	15	28919367	29054094	134728	1	321	ENST00000558804.5	-3385	ENSG00000034053
PXDNL	peroxidasin like	-1.14594	-2.02921	-0.26268	-0.011403	-2.68924	0.0133353	0.586367	-2.83251	peak_157139	Day0vsDay8	chr8	51771702	51772905	1204	*	Intron	8	51319577	51809445	489869	2	137902	ENST00000356297.5	36540	ENSG00000147485
ARHGAP22	Rho GTPase activating protein 22	0.447462	-0.124876	1.0198	-0.212357	1.62289	0.120552	0.72392	-4.40584	peak_18253	Day0vsDay15	chr10	48519018	48519683	666	*	Intron	10	48446036	48524236	78201	2	58504	ENST00000374170.5	4553	ENSG00000128805
STOX2	storkhead box 2	0.447463	-0.644861	1.53979	-0.536604	0.849109	0.404885	0.931238	-5.36176	peak_124375	Day0vsDay8	chr4	184056803	184057412	610	*	Distal Intergenic	4	184010773	184017443	6671	1	56977	ENST00000506529.1	46030	ENSG00000173320
DSCAM	DS cell adhesion molecule	0.447474	-0.324074	1.21902	-0.556388	1.20222	0.242853	0.561496	-5.0327	peak_102144	Day0vsDay27	chr21	40920965	40921507	543	*	Distal Intergenic	21	40010999	40847158	836160	2	1826	ENST00000400454.6	-73807	ENSG00000171587
LOC101929800	uncharacterized LOC101929800	0.447492	-0.487648	1.38263	-0.210437	0.995173	0.332575	0.916796	-5.19176	peak_163876	Day0vsDay8	chr9	68312102	68313034	933	*	Intron	9	68306528	68330436	23909	1	101929800	ENST00000603200.5	5574	ENSG00000234394
RAB1A	RAB1A, member RAS oncogene family	0.447523	-0.0661949	0.96124	2.4619	1.83182	0.0832759	0.804583	-4.36301	peak_85572	Day0vsDay8	chr2	65120939	65121587	649	*	Intron	2	65070701	65130086	59386	2	5861	ENST00000494188.1	8499	ENSG00000138069
IRX3	iroquois homeobox 3	0.447526	-0.598591	1.49364	-0.998951	0.886737	0.384727	0.792778	-5.15371	peak_60201	Day0vsDay15	chr16	54283824	54284421	598	*	Promoter (1-2kb)	16	54283436	54285855	2420	2	79191	ENST00000558054.1	1434	ENSG00000177508
EIF5	eukaryotic translation initiation factor 5	0.447529	-0.206168	1.10123	-0.0459045	1.43094	0.168858	0.728949	-4.6314	peak_50543	Day0vsDay15	chr14	103354537	103355307	771	*	Distal Intergenic	14	103340404	103341356	953	1	1983	ENST00000558800.1	14133	ENSG00000100664
CDH8	cadherin 8	-1.09182	-1.92221	-0.261424	-0.634828	-2.7466	0.0133015	0.586367	-2.79643	peak_60697	Day0vsDay8	chr16	61050250	61051142	893	*	Distal Intergenic	16	61655560	61714058	58499	2	1006	ENST00000583483.1	662916	ENSG00000150394
LOC101929237	uncharacterized LOC101929237	0.447545	-0.149029	1.04412	1.85651	1.5609	0.135514	0.433494	-4.62005	peak_155522	Day0vsDay27	chr8	22847978	22848638	661	*	Intron	8	22877972	22884139	6168	1	101929237	ENST00000520914.5	-29334	ENSG00000248738
LINC02078	long intergenic non-protein coding RNA 2078	-0.699323	-1.23673	-0.161916	1.28959	-2.72897	0.0132948	0.586367	-2.8256	peak_70070	Day0vsDay8	chr17	79714221	79715612	1392	*	Distal Intergenic	17	79707266	79712317	5052	1	100652929	ENST00000592718.1	6955	ENSG00000267719
ATP1A3	ATPase Na+/K+ transporting subunit alpha 3	0.447616	-0.0324097	0.927643	3.26605	1.99162	0.0628206	0.32143	-4.03334	peak_79540	Day0vsDay27	chr19	41987293	41987707	415	*	Promoter (<=1kb)	19	41985210	41986701	1492	2	478	ENST00000645448.1	-592	ENSG00000105409
LOC107986930	uncharacterized LOC107986930	0.447617	-0.310958	1.20619	-0.740821	1.22311	0.234115	0.552041	-5.06266	peak_155619	Day0vsDay27	chr8	23714631	23715401	771	*	Exon	8	23707141	23789487	82347	1	107986930	ENST00000523874.1	7490	NA
ENO4	enolase 4	0.447644	-0.637097	1.53238	-0.888422	0.855419	0.402396	0.703679	-5.31747	peak_22603	Day0vsDay27	chr10	116818109	116818801	693	*	Intron	10	116849499	116882601	33103	1	387712	ENST00000341276.11	-30698	ENSG00000188316
MIR8071-2	microRNA 8071-2	0.447667	-0.0752669	0.970601	-0.0763794	1.79497	0.0886713	0.72392	-4.19298	peak_50899	Day0vsDay15	chr14	105665617	105666310	694	*	Intron	14	105640168	105640232	65	1	102466889	ENST00000616772.1	25449	ENSG00000277030
LINC01213	long intergenic non-protein coding RNA 1213	0.447672	-0.111769	1.00711	1.66792	1.65868	0.111245	0.72392	-4.36979	peak_115186	Day0vsDay15	chr3	150184029	150184830	802	*	Intron	3	150238519	150240203	1685	1	101927992	ENST00000472890.5	-53689	ENSG00000244541
MRPL3	mitochondrial ribosomal protein L3	0.447679	-0.212851	1.10821	-0.479126	1.40485	0.173904	0.483564	-4.82161	peak_114127	Day0vsDay27	chr3	131432180	131432577	398	*	Distal Intergenic	3	131462554	131471334	8781	2	11222	ENST00000510043.1	38757	ENSG00000114686
BAGE2	BAGE family member 2 (pseudogene)	0.447701	-0.110065	1.00547	2.2915	1.67639	0.110368	0.72392	-4.35148	peak_100819	Day0vsDay15	chr21	10325575	10325976	402	*	Distal Intergenic	21	10413477	10452529	39053	1	85319	ENST00000474011.5	-87501	NA
RYK	receptor like tyrosine kinase	0.447702	-0.239623	1.13503	0.176562	1.35016	0.190572	0.734942	-4.72545	peak_114284	Day0vsDay15	chr3	134249880	134251229	1350	*	Promoter (<=1kb)	3	134157133	134250859	93727	2	6259	ENST00000623711.4	0	ENSG00000163785
KTN1-AS1	KTN1 antisense RNA 1	0.447714	-0.124699	1.02013	1.10092	1.65549	0.115074	0.72392	-4.36551	peak_47334	Day0vsDay15	chr14	55579608	55581643	2036	*	Promoter (<=1kb)	14	55496786	55580115	83330	2	100129075	ENST00000554558.6	0	ENSG00000186615
ASPSCR1	ASPSCR1 tether for SLC2A4, UBX domain containing	0.447738	-0.47513	1.37061	-0.424597	1.03298	0.315938	0.911387	-5.14296	peak_70450	Day0vsDay8	chr17	81976289	81978255	1967	*	Promoter (<=1kb)	17	81976807	81996843	20037	1	79058	ENST00000581484.5	0	ENSG00000169696
TUBA3C	tubulin alpha 3c	0.44774	-0.130998	1.02648	-0.478011	1.61136	0.12383	0.72392	-4.39895	peak_41328	Day0vsDay15	chr13	19167230	19167585	356	*	Intron	13	19173772	19181824	8053	2	7278	ENST00000400113.8	14239	ENSG00000198033
NOP58	NOP58 ribonucleoprotein	0.447763	-0.348529	1.24405	-0.101699	1.18051	0.252417	0.747093	-4.89433	peak_92627	Day0vsDay15	chr2	202299557	202300167	611	*	Promoter (<=1kb)	2	202299858	202303433	3576	1	51602	ENST00000478508.1	0	ENSG00000055044
COPRS	coordinator of PRMT5 and differentiation stimulator	-0.617407	-1.09944	-0.135371	2.33177	-2.7423	0.0133192	0.586367	-2.85104	peak_66003	Day0vsDay8	chr17	31728333	31729260	928	*	Distal Intergenic	17	31852231	31858931	6701	2	55352	ENST00000579741.1	129671	ENSG00000172301
LOC105374140	uncharacterized LOC105374140	0.447773	-0.700077	1.59562	-0.728537	0.81175	0.427853	0.934372	-5.35365	peak_115023	Day0vsDay8	chr3	144369013	144369770	758	*	Intron	3	144350307	144417524	67218	1	105374140	ENST00000702314.1	18706	NA
LOC101929373	uncharacterized LOC101929373	0.447784	-0.0536154	0.949182	0.748834	1.85115	0.077499	0.344037	-4.25505	peak_17606	Day0vsDay27	chr10	41914389	41915194	806	*	Distal Intergenic	10	42242721	42276842	34122	1	101929373	ENST00000622823.4	-327527	NA
LOC101929373	uncharacterized LOC101929373	0.447785	-0.105132	1.0007	0.0710775	1.67868	0.107239	0.391314	-4.50995	peak_17574	Day0vsDay27	chr10	41861514	41861817	304	*	Distal Intergenic	10	42242721	42276842	34122	1	101929373	ENST00000622823.4	-380904	NA
SLC12A8	solute carrier family 12 member 8	0.447812	-0.409748	1.30537	1.51309	1.1251	0.277189	0.899672	-5.16592	peak_113454	Day0vsDay8	chr3	125110394	125111149	756	*	Promoter (<=1kb)	3	125107881	125110718	2838	2	84561	ENST00000479231.1	0	ENSG00000221955
MATR3	matrin 3	0.447819	-0.228129	1.12377	0.115315	1.37945	0.182655	0.731988	-4.7206	peak_131259	Day0vsDay15	chr5	139251024	139251775	752	*	Intron	5	139273752	139329404	55653	1	9782	ENST00000509990.5	-21977	ENSG00000015479
LOC105379699	uncharacterized LOC105379699	0.447841	-0.0745769	0.970259	2.53173	1.79528	0.0890858	0.72392	-4.19849	peak_137449	Day0vsDay15	chr6	40550163	40550577	415	*	Intron	6	40505507	40523963	18457	2	105379699	ENST00000648418.1	-26200	ENSG00000226454
UMODL1	uromodulin like 1	0.447847	-0.457104	1.3528	-0.603044	1.0258	0.316036	0.767727	-5.04853	peak_102279	Day0vsDay15	chr21	42088984	42090087	1104	*	Intron	21	42085303	42104057	18755	1	89766	ENST00000497243.5	3681	ENSG00000177398
DKK3	dickkopf WNT signaling pathway inhibitor 3	0.447867	-0.0148971	0.910631	2.27535	2.01737	0.0592221	0.315002	-3.993	peak_25946	Day0vsDay27	chr11	11966530	11967334	805	*	Promoter (1-2kb)	11	11965850	11968746	2897	2	27122	ENST00000532372.5	1412	ENSG00000050165
KLK1	kallikrein 1	0.44788	-0.298932	1.19469	0.749143	1.26181	0.222407	0.881994	-4.9723	peak_80658	Day0vsDay8	chr19	50821206	50821947	742	*	Promoter (<=1kb)	19	50819271	50820849	1579	2	3816	ENST00000596300.1	-357	ENSG00000167748
THEMIS	thymocyte selection associated	0.447899	-0.0980862	0.993884	2.8214	1.71154	0.103448	0.824806	-4.56999	peak_140679	Day0vsDay8	chr6	127811986	127812454	469	*	Intron	6	127813577	127900958	87382	2	387357	ENST00000434358.3	88504	ENSG00000172673
DTNBP1	dystrobrevin binding protein 1	0.447901	-0.576673	1.47248	0.934797	0.906153	0.375368	0.925092	-5.27823	peak_135640	Day0vsDay8	chr6	15522154	15522814	661	*	3' UTR	6	15524112	15533547	9436	2	84062	ENST00000514651.1	10733	ENSG00000047579
FOXA3	forkhead box A3	-0.536551	-0.949189	-0.123913	2.67242	-2.69525	0.0131565	0.586367	-2.85876	peak_79934	Day0vsDay8	chr19	45871973	45872388	416	*	5' UTR	19	45864326	45873797	9472	1	3171	ENST00000302177.3	7647	ENSG00000170608
BPIFB4	BPI fold containing family B member 4	0.447955	-0.0155311	0.911441	1.19133	2.00393	0.0590529	0.720532	-3.90589	peak_97574	Day0vsDay15	chr20	33111194	33111952	759	*	3' UTR	20	33104704	33111751	7048	1	149954	ENST00000494121.1	6490	ENSG00000186191
UBE2V2	ubiquitin conjugating enzyme E2 V2	0.647415	0.153956	1.14088	3.44086	2.74675	0.0132548	0.586367	-2.85971	peak_156918	Day0vsDay8	chr8	48135890	48137196	1307	*	Distal Intergenic	8	48049580	48061315	11736	1	7336	ENST00000521628.1	86310	ENSG00000169139
MIR4799	microRNA 4799	0.44797	-0.00375344	0.899693	2.10503	2.06251	0.0531947	0.305166	-3.92622	peak_123149	Day0vsDay27	chr4	147794768	147795127	360	*	Intron	4	147782595	147782668	74	1	100616246	ENST00000578951.1	12173	ENSG00000264274
GRIK3	glutamate ionotropic receptor kainate type subunit 3	0.447974	-0.0337105	0.929658	0.546333	1.97221	0.0638708	0.322889	-4.0322	peak_4124	Day0vsDay27	chr1	36923731	36925202	1472	*	Intron	1	36849674	36859136	9463	2	2899	ENST00000462621.1	-64595	ENSG00000163873
IGFBP7-AS1	IGFBP7 antisense RNA 1	0.447979	-0.0359107	0.931868	0.540774	1.92174	0.0678467	0.328661	-4.14182	peak_120460	Day0vsDay27	chr4	57195621	57195966	346	*	Intron	4	57201078	57205616	4539	1	255130	ENST00000687443.1	-5112	ENSG00000245067
HTR2A	5-hydroxytryptamine receptor 2A	0.448005	-0.23065	1.12666	4.76317	1.36833	0.1849	0.867077	-5.04117	peak_42887	Day0vsDay8	chr13	46896711	46897148	438	*	Promoter (<=1kb)	13	46831546	46897053	65508	2	3356	ENST00000542664.4	0	ENSG00000102468
CLEC4C	C-type lectin domain family 4 member C	0.448007	-0.0168111	0.912825	0.998767	1.99783	0.0581332	0.313039	-3.99691	peak_34276	Day0vsDay27	chr12	7751376	7751639	264	*	Promoter (<=1kb)	12	7729415	7751605	22191	2	170482	ENST00000354629.9	0	ENSG00000198178
PEMT	phosphatidylethanolamine N-methyltransferase	0.448034	-0.761323	1.65739	-0.135228	0.770167	0.450569	0.935967	-5.34444	peak_64979	Day0vsDay8	chr17	17621634	17622413	780	*	Distal Intergenic	17	17505565	17591708	86144	2	10400	ENST00000395781.6	-29926	ENSG00000133027
LOC101928236	uncharacterized LOC101928236	0.448046	-0.0788934	0.974986	3.02701	1.80604	0.0876914	0.72392	-4.19308	peak_115505	Day0vsDay15	chr3	157205291	157205977	687	*	Intron	3	157230279	157315895	85617	1	101928236	ENST00000475102.1	-24302	NA
DYSF	dysferlin	0.765218	0.179899	1.35054	1.92851	2.7336	0.0132765	0.586367	-2.86092	peak_86017	Day0vsDay8	chr2	71574789	71576174	1386	*	Promoter (<=1kb)	2	71576262	71686750	110489	1	8291	ENST00000698058.1	-88	ENSG00000135636
LINC01734	long intergenic non-protein coding RNA 1734	0.809597	0.185585	1.43361	1.58954	2.68926	0.0133347	0.586367	-2.86765	peak_98188	Day0vsDay8	chr20	39191110	39191531	422	*	Distal Intergenic	20	39213777	39224748	10972	2	339568	ENST00000412672.1	33217	ENSG00000230324
NPSR1-AS1	NPSR1 antisense RNA 1	0.448079	-0.152153	1.04831	1.81609	1.54898	0.136754	0.842002	-4.74968	peak_145897	Day0vsDay8	chr7	34823712	34824112	401	*	Intron	7	34718862	34834328	115467	2	404744	ENST00000436945.4	10216	ENSG00000197085
MIR873	microRNA 873	0.448098	-0.320691	1.21689	-0.166763	1.21511	0.239238	0.88521	-4.96407	peak_162910	Day0vsDay8	chr9	28970888	28971983	1096	*	Intron	9	28888879	28888955	77	2	100126316	ENST00000401120.3	-81933	ENSG00000215939
ATP2B2	ATPase plasma membrane Ca2+ transporting 2	0.448103	-0.27718	1.17339	-0.389502	1.28064	0.213539	0.740395	-4.82601	peak_107652	Day0vsDay15	chr3	10459963	10460760	798	*	Intron	3	10328102	10449613	121512	2	491	ENST00000645850.1	-10350	ENSG00000157087
LOC101929322	integrator complex subunit 4 pseudogene	0.448113	-0.42655	1.32278	-0.77455	1.06195	0.299676	0.615969	-5.19575	peak_147828	Day0vsDay27	chr7	65508826	65510238	1413	*	Exon	7	65525629	65554744	29116	2	101929322	ENST00000439631.1	44506	NA
FRG2B	FSHD region gene 2 family member B	0.448143	-0.34962	1.24591	1.09959	1.16439	0.256626	0.889749	-5.07035	peak_24735	Day0vsDay8	chr10	133762970	133764128	1159	*	Distal Intergenic	10	133623895	133626795	2901	2	441581	ENST00000425520.2	-136175	ENSG00000225899
ATF7	activating transcription factor 7	0.448146	-0.0382109	0.934502	1.31329	1.90995	0.0691454	0.723458	-4.04135	peak_36329	Day0vsDay15	chr12	53644128	53644674	547	*	Intron	12	53542887	53626410	83524	2	11016	ENST00000591397.1	-17718	ENSG00000170653
ITPR2	inositol 1,4,5-trisphosphate receptor type 2	0.917571	0.207132	1.62801	1.56206	2.74101	0.0133486	0.586367	-2.84958	peak_35132	Day0vsDay8	chr12	26760525	26761188	664	*	Intron	12	26722438	26726013	3576	2	3709	ENST00000536627.1	-34512	ENSG00000123104
LOC124900244	small nucleolar RNA SNORA48	0.448154	-0.161379	1.05769	0.477605	1.5295	0.141517	0.442152	-4.67571	peak_150097	Day0vsDay27	chr7	102174961	102175794	834	*	Intron	7	102194076	102194164	89	2	124900244	ENST00000517015.1	18370	NA
LOC105373831	uncharacterized LOC105373831	0.448162	-0.321873	1.2182	1.29977	1.21672	0.238254	0.885083	-5.15144	peak_92449	Day0vsDay8	chr2	198805907	198806294	388	*	Distal Intergenic	2	198553195	198772356	219162	2	105373831	ENST00000440609.1	-33551	NA
AGAP1	ArfGAP with GTPase domain, ankyrin repeat and PH domain 1	0.448173	-0.00503521	0.901381	1.93673	2.07875	0.0516543	0.720532	-3.81696	peak_94619	Day0vsDay15	chr2	236086845	236087342	498	*	Intron	2	236045937	236125482	79546	1	116987	ENST00000453371.2	40908	ENSG00000157985
LINC01301	long intergenic non-protein coding RNA 1301	0.448174	-0.23733	1.13368	0.278228	1.35517	0.188994	0.734299	-4.75175	peak_157591	Day0vsDay15	chr8	60402737	60403503	767	*	Exon	8	60403353	60412647	9295	2	100505532	ENST00000656414.1	9144	NA
NMUR2	neuromedin U receptor 2	0.933584	0.219231	1.64794	0.673218	2.7161	0.0132821	0.586367	-2.84156	peak_132295	Day0vsDay8	chr5	152465493	152466476	984	*	Intron	5	152395498	152433368	37871	2	56923	ENST00000518933.1	-32125	ENSG00000132911
ZMIZ1	zinc finger MIZ-type containing 1	0.448201	-0.321465	1.21787	0.11159	1.20706	0.240116	0.743991	-4.854	peak_20092	Day0vsDay15	chr10	79309852	79310557	706	*	Intron	10	79277179	79296935	19757	1	57178	ENST00000478357.1	32673	ENSG00000108175
RAB15	RAB15, member RAS oncogene family	1.01184	0.243122	1.78056	-0.308263	2.7406	0.0132912	0.586367	-2.79918	peak_47795	Day0vsDay8	chr14	64959880	64960384	505	*	Intron	14	64948677	64950827	2151	2	376267	ENST00000555256.1	-9053	ENSG00000139998
COL22A1	collagen type XXII alpha 1 chain	0.448221	-0.221039	1.11748	-0.170604	1.38871	0.179683	0.490286	-4.80179	peak_161009	Day0vsDay27	chr8	139021725	139022514	790	*	Distal Intergenic	8	138588235	138914041	325807	2	169044	ENST00000303045.11	-107684	ENSG00000169436
LINC00299	long intergenic non-protein coding RNA 299	1.01336	0.233291	1.79343	-0.20816	2.76109	0.0132373	0.586367	-2.77974	peak_82231	Day0vsDay8	chr2	8482290	8482703	414	*	Exon	2	8321904	8383819	61916	2	339789	ENST00000666457.1	-98471	ENSG00000236790
RAG1	recombination activating 1	0.448231	-0.113747	1.01021	3.08252	1.66678	0.112632	0.830406	-4.64453	peak_27200	Day0vsDay8	chr11	36558320	36559398	1079	*	Intron	11	36568007	36579762	11756	1	5896	ENST00000299440.6	-8609	ENSG00000166349
TASOR	transcription activation suppressor	0.448245	-0.033046	0.929536	2.04817	2.02492	0.0585166	0.720532	-3.89219	peak_110881	Day0vsDay15	chr3	56692734	56694028	1295	*	Distal Intergenic	3	56620132	56683265	63134	2	23272	ENST00000683822.1	-9469	ENSG00000163946
EXTL3	exostosin like glycosyltransferase 3	0.448255	-0.0952533	0.991763	0.970326	1.73057	0.101783	0.72392	-4.27757	peak_155918	Day0vsDay15	chr8	28593811	28594603	793	*	Distal Intergenic	8	28600469	28715616	115148	1	2137	ENST00000522725.5	-5866	ENSG00000012232
CD96	CD96 molecule	0.448268	-0.164636	1.06117	-0.618056	1.51601	0.143628	0.445512	-4.7198	peak_112732	Day0vsDay27	chr3	111547377	111548579	1203	*	Intron	3	111542197	111652372	110176	1	10225	ENST00000352690.9	5180	ENSG00000153283
EMID1	EMI domain containing 1	0.448273	-0.300265	1.19681	0.974182	1.24693	0.226925	0.8825	-5.01805	peak_104481	Day0vsDay8	chr22	29230667	29233711	3045	*	Promoter (<=1kb)	22	29231018	29243489	12472	1	129080	ENST00000433143.1	0	ENSG00000186998
NOSIP	nitric oxide synthase interacting protein	0.4483	-0.156543	1.05314	0.306379	1.53961	0.139303	0.72392	-4.51735	peak_80466	Day0vsDay15	chr19	49554789	49555263	475	*	Promoter (2-3kb)	19	49555718	49557295	1578	2	51070	ENST00000596477.1	2032	ENSG00000142546
TMEM171	transmembrane protein 171	0.448306	-0.279803	1.17641	-0.735848	1.27625	0.21506	0.53127	-4.99182	peak_128400	Day0vsDay27	chr5	73123743	73124057	315	*	Exon	5	73120575	73131809	11235	1	134285	ENST00000454765.7	3168	ENSG00000157111
LOC124902078	small nucleolar RNA SNORA7	0.448314	-0.0418105	0.938438	3.35721	1.93174	0.0696973	0.723458	-4.02543	peak_157099	Day0vsDay15	chr8	50949416	50951222	1807	*	Distal Intergenic	8	51015021	51015165	145	1	124902078	ENST00000364446.1	-63799	ENSG00000201316
LINC01726	long intergenic non-protein coding RNA 1726	1.02358	0.24011	1.80706	0.660699	2.73135	0.0131385	0.586367	-2.82042	peak_96803	Day0vsDay8	chr20	21664977	21665629	653	*	Intron	20	21610787	21703585	92799	2	101929608	ENST00000624692.1	37956	ENSG00000280350
C12orf75	chromosome 12 open reading frame 75	0.448362	-0.00642782	0.903153	1.87997	2.09499	0.0503533	0.720532	-3.79567	peak_38546	Day0vsDay15	chr12	105469402	105469955	554	*	Distal Intergenic	12	105353509	105371203	17695	1	387882	ENST00000548336.1	115893	ENSG00000235162
EPS15-AS1	EPS15 antisense RNA 1	0.448364	-0.0616559	0.958385	1.77958	1.83426	0.0829761	0.353083	-4.25268	peak_5202	Day0vsDay27	chr1	51501108	51502081	974	*	Intron	1	51518288	51561637	43350	1	105378720	ENST00000702775.1	-16207	ENSG00000227070
CAMTA1	calmodulin binding transcription activator 1	0.448365	-0.103101	0.99983	-0.174685	1.68666	0.106587	0.390308	-4.4548	peak_925	Day0vsDay27	chr1	7539628	7540664	1037	*	Intron	1	7664285	7767830	103546	1	23261	ENST00000700419.1	-123621	ENSG00000171735
LOC124905172	small Cajal body-specific RNA 17	0.448366	-0.286978	1.18371	-0.497291	1.26387	0.220239	0.536748	-4.94122	peak_103656	Day0vsDay27	chr22	21402850	21403314	465	*	Distal Intergenic	22	21389796	21389938	143	2	124905172	ENST00000516211.1	-12912	ENSG00000252020
ARID5B	AT-rich interaction domain 5B	1.12056	0.257527	1.98359	2.82658	2.69132	0.0132732	0.586367	-2.90674	peak_18834	Day0vsDay8	chr10	61987781	61988458	678	*	Intron	10	62046662	62057268	10607	1	84159	ENST00000647323.1	-58204	ENSG00000150347
ATXN10	ataxin 10	0.448386	-0.131185	1.02796	-0.73585	1.60362	0.122932	0.414973	-4.58709	peak_106384	Day0vsDay27	chr22	45671439	45672884	1446	*	Promoter (<=1kb)	22	45671798	45845304	173507	1	25814	ENST00000381061.8	0	ENSG00000130638
SIK3	SIK family kinase 3	0.448401	-0.018658	0.915461	3.10702	2.02364	0.0586552	0.31413	-3.97768	peak_31859	Day0vsDay27	chr11	116953468	116954379	912	*	Promoter (2-3kb)	11	116868792	116957044	88253	2	23387	ENST00000413553.1	2665	ENSG00000160584
EFCAB6-AS1	EFCAB6 antisense RNA 1	0.448404	-0.0186163	0.915425	3.03215	2.07255	0.0531752	0.305108	-3.91008	peak_106087	Day0vsDay27	chr22	43485787	43486723	937	*	Intron	22	43516107	43537117	21011	1	100874197	ENST00000431327.4	-29384	NA
JAKMIP3	Janus kinase and microtubule interacting protein 3	0.448417	-0.219082	1.11592	0.593401	1.39451	0.178804	0.864088	-4.71795	peak_24384	Day0vsDay8	chr10	132130518	132132035	1518	*	Intron	10	132140528	132184805	44278	1	282973	ENST00000665805.1	-8493	ENSG00000188385
TOP3B	DNA topoisomerase III beta	0.448419	-0.0691269	0.965966	2.96703	1.8103	0.0863611	0.808479	-4.43807	peak_103753	Day0vsDay8	chr22	21972321	21973143	823	*	Promoter (<=1kb)	22	21970335	21971632	1298	2	8940	ENST00000487485.1	-689	ENSG00000100038
FANCC	FA complementation group C	0.448422	-0.316409	1.21325	0.168344	1.21529	0.237025	0.885083	-5.03516	peak_165237	Day0vsDay8	chr9	95137638	95138074	437	*	Promoter (2-3kb)	9	95109597	95135543	25947	2	2176	ENST00000477942.5	-2095	ENSG00000158169
LINC00333	long intergenic non-protein coding RNA 333	0.448435	-0.200534	1.0974	3.85372	1.43927	0.16672	0.85834	-4.95199	peak_44132	Day0vsDay8	chr13	84605805	84606958	1154	*	Distal Intergenic	13	84562364	84563236	873	1	100874128	ENST00000446314.1	43441	NA
SLC2A7	solute carrier family 2 member 7	1.1394	0.276299	2.00249	-0.196084	2.74236	0.0132969	0.586367	-2.74793	peak_1077	Day0vsDay8	chr1	9014218	9015184	967	*	Exon	1	9002973	9026423	23451	2	155184	ENST00000400906.2	11239	ENSG00000197241
LOC100506937	uncharacterized LOC100506937	0.448457	-0.059776	0.956691	1.65518	1.85115	0.0808121	0.72392	-4.11933	peak_151546	Day0vsDay15	chr7	132777529	132778240	712	*	Distal Intergenic	7	132758992	132760616	1625	1	100506937	ENST00000663581.1	18537	ENSG00000225881
IDNK	IDNK gluconokinase	1.34316	0.308959	2.37737	0.851777	2.69203	0.0132522	0.586367	-2.81991	peak_164403	Day0vsDay8	chr9	83600768	83601800	1033	*	Distal Intergenic	9	83623049	83644129	21081	1	414328	ENST00000454393.5	-21249	ENSG00000148057
LDLRAD4	low density lipoprotein receptor class A domain containing 4	1.35602	0.323478	2.38857	-0.672823	2.72986	0.0133494	0.586367	-2.81383	peak_71526	Day0vsDay8	chr18	13227800	13228316	517	*	Intron	18	13218787	13652755	433969	1	753	ENST00000399848.7	9013	ENSG00000168675
GYG1	glycogenin 1	0.44849	-0.0880706	0.985051	1.59088	1.76317	0.094603	0.370944	-4.35193	peak_115128	Day0vsDay27	chr3	148974763	148975050	288	*	Distal Intergenic	3	148991408	149027668	36261	1	2992	ENST00000627418.2	-16358	ENSG00000163754
CNTN2	contactin 2	0.448517	-0.473764	1.3708	0.223258	1.01477	0.323647	0.913462	-5.12403	peak_12218	Day0vsDay8	chr1	205046982	205048001	1020	*	Intron	1	205043212	205078289	35078	1	6900	ENST00000331830.7	3770	ENSG00000184144
LINC00484	long intergenic non-protein coding RNA 484	0.44855	-0.453299	1.3504	0.502922	1.03094	0.31367	0.910466	-5.11779	peak_164883	Day0vsDay8	chr9	91187422	91188232	811	*	Intron	9	91170673	91182717	12045	1	100129347	ENST00000414768.2	16749	ENSG00000229694
ZNF501	zinc finger protein 501	1.6433	0.379275	2.90732	-0.191557	2.69475	0.0131713	0.586367	-2.81491	peak_109792	Day0vsDay8	chr3	44729128	44729973	846	*	Promoter (<=1kb)	3	44729596	44737083	7488	1	115560	ENST00000396048.6	0	ENSG00000186446
RAG1	recombination activating 1	0.448551	-0.0638937	0.960996	3.08252	1.8292	0.0839882	0.355074	-4.25622	peak_27200	Day0vsDay27	chr11	36558320	36559398	1079	*	Intron	11	36568007	36579762	11756	1	5896	ENST00000299440.6	-8609	ENSG00000166349
TBC1D3P5	TBC1 domain family member 3 pseudogene 5	0.448562	-0.283727	1.18085	1.38948	1.26969	0.217345	0.880186	-4.90858	peak_65607	Day0vsDay8	chr17	27418132	27418658	527	*	Promoter (<=1kb)	17	27418005	27431623	13619	1	440419	ENST00000586223.5	127	ENSG00000290422
UMODL1	uromodulin like 1	1.74402	0.401442	3.08661	-0.603044	2.69258	0.0132357	0.586367	-2.83028	peak_102279	Day0vsDay8	chr21	42088984	42090087	1104	*	Intron	21	42085303	42104057	18755	1	89766	ENST00000497243.5	3681	ENSG00000177398
LINC02762	long intergenic non-protein coding RNA 2762	0.448582	-0.450164	1.34733	-0.39209	1.03458	0.312007	0.910181	-5.14504	peak_31468	Day0vsDay8	chr11	112305087	112306011	925	*	Intron	11	112292573	112294116	1544	1	283140	ENST00000527511.1	12514	ENSG00000250303
LINC02016	long intergenic non-protein coding RNA 2016	0.448591	-0.163434	1.06062	2.0528	1.53467	0.141989	0.847002	-4.64726	peak_113748	Day0vsDay8	chr3	127443575	127444274	700	*	Distal Intergenic	3	127322307	127390670	68364	2	101927123	ENST00000488425.1	-52905	ENSG00000244215
ACTR3B	actin related protein 3B	0.448606	-0.0160931	0.913305	1.01808	2.00551	0.0595071	0.720532	-3.91738	peak_153027	Day0vsDay15	chr7	152876428	152877052	625	*	Distal Intergenic	7	152810742	152855371	44630	1	57180	ENST00000479402.1	65686	ENSG00000133627
LINC01912	long intergenic non-protein coding RNA 1912	-0.570664	-0.977366	-0.163962	3.57051	-2.90845	0.0080981	0.586413	-2.4559	peak_73991	Day0vsDay15	chr18	68208926	68209512	587	*	Distal Intergenic	18	68258080	68264235	6156	2	105372175	ENST00000657287.1	54723	NA
TNRC18	trinucleotide repeat containing 18	0.448624	-0.195688	1.09293	1.34781	1.44326	0.162913	0.856088	-4.85572	peak_144419	Day0vsDay8	chr7	5380949	5381564	616	*	Intron	7	5376114	5388029	11916	2	84629	ENST00000413081.1	6465	ENSG00000182095
RFTN1	raftlin, lipid raft linker 1	0.448672	-0.276236	1.17358	-0.435535	1.28293	0.21275	0.528977	-4.96859	peak_108340	Day0vsDay27	chr3	16386536	16387814	1279	*	Intron	3	16316530	16370966	54437	2	23180	ENST00000483671.1	-15570	ENSG00000131378
MED9	mediator complex subunit 9	0.448672	-0.156629	1.05397	-0.0197322	1.53644	0.138563	0.72392	-4.53578	peak_64951	Day0vsDay15	chr17	17431503	17431952	450	*	Distal Intergenic	17	17476994	17485592	8599	1	55090	ENST00000580462.1	-45042	ENSG00000141026
SSBP3	single stranded DNA binding protein 3	0.448677	-0.0714196	0.968773	0.154217	1.79641	0.087752	0.72392	-4.18463	peak_5405	Day0vsDay15	chr1	54273265	54274311	1047	*	Intron	1	54239096	54257266	18171	2	23648	ENST00000420121.5	-15999	ENSG00000157216
ZBTB7A	zinc finger and BTB domain containing 7A	0.448688	-0.270734	1.16811	0.767856	1.3028	0.207845	0.876138	-4.92265	peak_75753	Day0vsDay8	chr19	4057678	4058689	1012	*	Intron	19	4047742	4065732	17991	2	51341	ENST00000601588.1	7043	ENSG00000178951
LGALS2	galectin 2	0.448701	-0.0467401	0.944142	1.83372	1.87983	0.0760808	0.342086	-4.17782	peak_105261	Day0vsDay27	chr22	37574554	37574987	434	*	Intron	22	37570248	37580087	9840	2	3957	ENST00000215886.6	5100	ENSG00000100079
LOC105372649	uncharacterized LOC105372649	0.448735	-0.0698309	0.967301	1.94304	1.79623	0.0885059	0.361533	-4.31758	peak_99061	Day0vsDay27	chr20	49318297	49319341	1045	*	Promoter (<=1kb)	20	49318337	49340437	22101	1	105372649	ENST00000636663.1	0	NA
RALGAPA2	Ral GTPase activating protein catalytic subunit alpha 2	0.448738	-0.104315	1.00179	0.946053	1.76941	0.0944676	0.72392	-4.22353	peak_96743	Day0vsDay15	chr20	20593662	20594100	439	*	Intron	20	20591177	20605412	14236	2	57186	ENST00000495793.2	11312	ENSG00000188559
CACNA1I	calcium voltage-gated channel subunit alpha1 I	0.448767	-0.102686	1.00022	-0.139798	1.69999	0.104886	0.387578	-4.40704	peak_105594	Day0vsDay27	chr22	39629535	39630013	479	*	Intron	22	39642797	39643512	716	1	8911	ENST00000471970.1	-12784	ENSG00000100346
NPY4R2	neuropeptide Y receptor Y4-2	0.448777	-0.000594871	0.898148	-0.438217	2.07538	0.0507018	0.720532	-3.81538	peak_18182	Day0vsDay15	chr10	47880924	47881814	891	*	Distal Intergenic	10	47918662	47923524	4863	1	100996758	ENST00000576178.7	-36848	ENSG00000264717
FIRRM	FIGNL1 interacting regulator of recombination and mitosis	0.769501	0.227709	1.31129	1.10205	2.96357	0.00810955	0.586653	-2.45855	peak_10335	Day0vsDay15	chr1	169667207	169668122	916	*	Intron	1	169662007	169853085	191079	1	55732	ENST00000498289.5	5200	ENSG00000000460
PIK3C2G	phosphatidylinositol-4-phosphate 3-kinase catalytic subunit type 2 gamma	0.448778	-0.402267	1.29982	0.256512	1.09907	0.2845	0.902142	-5.15593	peak_34887	Day0vsDay8	chr12	18270922	18271635	714	*	Intron	12	18262738	18648414	385677	1	5288	ENST00000675017.1	8184	ENSG00000139144
IL6	interleukin 6	0.448799	-0.814712	1.71231	-0.785804	0.736259	0.469283	0.93667	-5.42871	peak_145162	Day0vsDay8	chr7	22698215	22698606	392	*	Intron	7	22725884	22732002	6119	1	3569	ENST00000404625.5	-27278	ENSG00000136244
MIR3141	microRNA 3141	-1.23492	-2.19307	-0.276778	0.468558	-2.74935	0.013367	0.586782	-2.79852	peak_132401	Day0vsDay8	chr5	154575749	154576630	882	*	Distal Intergenic	5	154596012	154596072	61	2	100422950	ENST00000585290.1	19442	ENSG00000264760
ODF1	outer dense fiber of sperm tails 1	0.448838	-1.0059	1.90357	-1.34293	0.642834	0.528392	0.946548	-5.50984	peak_159309	Day0vsDay8	chr8	102576964	102578192	1229	*	Distal Intergenic	8	102551589	102561018	9430	1	4956	ENST00000285402.4	25375	ENSG00000155087
CHST15	carbohydrate sulfotransferase 15	0.448839	-0.380912	1.27859	-0.258709	1.12987	0.273731	0.898273	-5.05202	peak_23266	Day0vsDay8	chr10	124173287	124174041	755	*	Distal Intergenic	10	124007668	124093598	85931	2	51363	ENST00000435907.6	-79689	ENSG00000182022
MIR378C	microRNA 378c	0.448867	-0.299186	1.19692	0.537857	1.2465	0.226667	0.74346	-4.83061	peak_24145	Day0vsDay15	chr10	130970400	130971625	1226	*	Distal Intergenic	10	130962588	130962668	81	2	100422867	ENST00000578683.1	-7732	ENSG00000264803
LINC02481	long intergenic non-protein coding RNA 2481	0.448869	-0.0966234	0.994361	-1.03428	1.70564	0.10203	0.72392	-4.3048	peak_118340	Day0vsDay15	chr4	6688642	6689867	1226	*	Promoter (<=1kb)	4	6687448	6690544	3097	2	339988	ENST00000499502.3	677	ENSG00000246526
PSD4	pleckstrin and Sec7 domain containing 4	0.448914	-0.0716608	0.969489	0.080386	1.78746	0.0875252	0.360065	-4.31935	peak_88606	Day0vsDay27	chr2	113181224	113182926	1703	*	Promoter (2-3kb)	2	113185044	113201566	16523	1	23550	ENST00000409656.5	-2118	ENSG00000125637
TNKS	tankyrase	0.448938	-0.548972	1.44685	-0.642478	0.932507	0.361107	0.92213	-5.27987	peak_154718	Day0vsDay8	chr8	9555460	9556813	1354	*	Promoter (<=1kb)	8	9555912	9782346	226435	1	8658	ENST00000310430.11	0	ENSG00000173273
FAM193A	family with sequence similarity 193 member A	-1.45366	-2.56357	-0.343742	0.549807	-2.72446	0.0133763	0.586834	-2.78788	peak_117876	Day0vsDay8	chr4	2688671	2689401	731	*	Intron	4	2696274	2699938	3665	1	8603	ENST00000506120.1	-6873	ENSG00000125386
TNIP3	TNFAIP3 interacting protein 3	0.44899	-0.611379	1.50936	0.348233	0.877681	0.389517	0.929279	-5.3929	peak_122328	Day0vsDay8	chr4	121199595	121200695	1101	*	Intron	4	121132040	121216627	84588	2	79931	ENST00000507879.5	15932	ENSG00000050730
LOC100506474	uncharacterized LOC100506474	0.44903	-0.102253	1.00031	0.838789	1.70868	0.104201	0.386316	-4.4165	peak_82697	Day0vsDay27	chr2	13006801	13007386	586	*	Promoter (<=1kb)	2	12914411	13006972	92562	2	100506474	ENST00000664540.1	0	ENSG00000225649
DTX2P1-UPK3BP1-PMS2P11	DTX2P1-UPK3BP1-PMS2P11 readthrough, transcribed pseudogene	0.449037	-0.180963	1.07904	0.288708	1.48291	0.154147	0.725099	-4.56718	peak_148927	Day0vsDay15	chr7	76944468	76944854	387	*	Distal Intergenic	7	76959835	77025733	65899	1	441263	ENST00000636308.1	-14981	ENSG00000265479
ZNF708	zinc finger protein 708	0.449061	-0.0803058	0.978428	1.84742	1.76078	0.0933568	0.813459	-4.38371	peak_78010	Day0vsDay8	chr19	21328488	21328705	218	*	Promoter (<=1kb)	19	21294396	21329336	34941	2	7562	ENST00000601295.1	631	ENSG00000182141
ALG12	ALG12 alpha-1,6-mannosyltransferase	-1.25431	-2.20721	-0.301418	-0.163495	-2.76558	0.0133853	0.586869	-2.75874	peak_106999	Day0vsDay8	chr22	49907787	49908172	386	*	Promoter (<=1kb)	22	49903650	49907918	4269	2	79087	ENST00000486602.1	0	ENSG00000182858
SDHAF4	succinate dehydrogenase complex assembly factor 4	-1.77256	-3.14022	-0.404911	0.0674198	-2.68648	0.0134184	0.587203	-2.83641	peak_138691	Day0vsDay8	chr6	70599002	70599587	586	*	Distal Intergenic	6	70566930	70589569	22640	1	135154	ENST00000370474.4	32072	ENSG00000154079
SRGAP2	SLIT-ROBO Rho GTPase activating protein 2	0.449097	-0.158221	1.05641	1.80394	1.53603	0.141263	0.72392	-4.51563	peak_12365	Day0vsDay15	chr1	206380606	206381633	1028	*	Intron	1	206404963	206408031	3069	1	23380	ENST00000604423.1	-23330	ENSG00000266028
SRI	sorcin	-1.67491	-2.96827	-0.38155	-0.2969	-2.68429	0.0134845	0.587203	-2.83634	peak_149263	Day0vsDay8	chr7	88243347	88243728	382	*	Intron	7	88206456	88226993	20538	2	6717	ENST00000394641.7	-16354	ENSG00000075142
ISL2	ISL LIM homeobox 2	0.449124	-0.846507	1.74476	-0.901421	0.718525	0.479929	0.760069	-5.40153	peak_54606	Day0vsDay27	chr15	76337322	76337520	199	*	Promoter (<=1kb)	15	76337438	76338514	1077	1	64843	ENST00000558437.1	0	ENSG00000159556
LOC101928143	uncharacterized LOC101928143	0.449124	-0.0761943	0.974442	-0.729049	1.77215	0.0900963	0.72392	-4.22729	peak_48369	Day0vsDay15	chr14	73463563	73463877	315	*	Promoter (<=1kb)	14	73366897	73463625	96729	2	101928143	ENST00000556700.5	0	ENSG00000284930
LOC124901968	uncharacterized LOC124901968	-1.4862	-2.62234	-0.350068	-0.200199	-2.72556	0.0134251	0.587203	-2.80024	peak_158521	Day0vsDay8	chr8	83767641	83769510	1870	*	Distal Intergenic	8	83912713	84140283	227571	1	124901968	ENST00000523678.1	-143203	NA
HDAC4	histone deacetylase 4	0.449171	-0.16474	1.06308	2.01746	1.51795	0.14424	0.847505	-4.78211	peak_95005	Day0vsDay8	chr2	239006332	239007203	872	*	Distal Intergenic	2	239053046	239066981	13936	2	9759	ENST00000430200.1	59778	ENSG00000068024
PABPC1	poly(A) binding protein cytoplasmic 1	0.449183	-0.794214	1.69258	-0.687242	0.749495	0.462567	0.936606	-5.36343	peak_159163	Day0vsDay8	chr8	100709375	100709688	314	*	Promoter (<=1kb)	8	100706703	100709847	3145	2	26986	ENST00000518716.1	159	ENSG00000070756
CRTAC1	cartilage acidic protein 1	0.449214	-0.190011	1.08844	-0.498442	1.45666	0.159212	0.465958	-4.78124	peak_21308	Day0vsDay27	chr10	97999072	98000005	934	*	Intron	10	97879651	98011337	131687	2	55118	ENST00000309155.3	11332	ENSG00000095713
CHRNA6	cholinergic receptor nicotinic alpha 6 subunit	0.449255	-0.49823	1.39674	-0.139919	0.982829	0.336283	0.918315	-5.20092	peak_156710	Day0vsDay8	chr8	42753660	42754018	359	*	Intron	8	42752927	42768610	15684	2	8973	ENST00000534622.5	14592	ENSG00000147434
PCDH9	protocadherin 9	-1.37496	-2.43633	-0.313587	-0.812144	-2.68522	0.0134564	0.587203	-2.83154	peak_43631	Day0vsDay8	chr13	66438133	66438999	867	*	Intron	13	66304604	66306309	1706	2	5101	ENST00000617020.1	-131824	ENSG00000184226
GNB4	G protein subunit beta 4	0.449341	-0.045615	0.944297	2.4468	1.92991	0.0694005	0.723458	-4.01962	peak_116276	Day0vsDay15	chr3	179492287	179493110	824	*	Distal Intergenic	3	179416521	179451476	34956	2	59345	ENST00000497513.1	-40811	ENSG00000114450
NRG1-IT1	NRG1 intronic transcript 1	0.449361	-0.122436	1.02116	1.29287	1.64265	0.120315	0.72392	-4.37918	peak_156109	Day0vsDay15	chr8	32013154	32013705	552	*	Intron	8	32026210	32139495	113286	1	100856811	ENST00000656776.1	-12505	ENSG00000253974
LOC105374848	uncharacterized LOC105374848	0.449362	-0.235559	1.13428	-0.0376271	1.35992	0.187508	0.499444	-4.87259	peak_86844	Day0vsDay27	chr2	87319617	87320184	568	*	Intron	2	87311460	87348728	37269	2	105374848	ENST00000664547.1	28544	NA
LAD1	ladinin 1	-1.21476	-2.15276	-0.276762	0.465264	-2.68439	0.0134814	0.587203	-2.83661	peak_11794	Day0vsDay8	chr1	201385289	201386147	859	*	Promoter (<=1kb)	1	201373244	201385784	12541	2	3898	ENST00000503578.5	0	ENSG00000159166
FOS	Fos proto-oncogene, AP-1 transcription factor subunit	0.449413	-0.104391	1.00322	2.91839	1.71373	0.104	0.385989	-4.42443	peak_48529	Day0vsDay27	chr14	75229810	75230754	945	*	Distal Intergenic	14	75278826	75280374	1549	1	2353	ENST00000554617.1	-48072	ENSG00000170345
TNIP1	TNFAIP3 interacting protein 1	0.449415	-0.478187	1.37702	-0.419602	1.00425	0.326079	0.914136	-5.20711	peak_132172	Day0vsDay8	chr5	151056925	151057327	403	*	Exon	5	151030581	151063747	33167	2	10318	ENST00000519339.5	6420	ENSG00000145901
CPNE5	copine 5	0.449422	-0.613407	1.51225	0.324251	0.876492	0.39015	0.929414	-5.27603	peak_137142	Day0vsDay8	chr6	36826928	36827410	483	*	Intron	6	36742225	36839377	97153	2	57699	ENST00000633136.2	11967	ENSG00000124772
LINC02015	long intergenic non-protein coding RNA 2015	0.44943	-0.0364286	0.935289	1.3735	1.92834	0.0694922	0.723458	-4.0202	peak_116237	Day0vsDay15	chr3	178001629	178002193	565	*	Distal Intergenic	3	177827783	177899223	71441	1	102724550	ENST00000434309.2	173846	ENSG00000231574
ZNF543	zinc finger protein 543	0.449458	-0.0294256	0.928342	0.392662	1.94543	0.0644953	0.723458	-3.97637	peak_81311	Day0vsDay15	chr19	57309205	57309692	488	*	Distal Intergenic	19	57320472	57330770	10299	1	125919	ENST00000321545.5	-10780	ENSG00000178229
LINC00868	long intergenic non-protein coding RNA 868	-1.17751	-2.0866	-0.268417	-0.193749	-2.68481	0.0134688	0.587203	-2.83237	peak_69632	Day0vsDay8	chr17	76839576	76840654	1079	*	Exon	17	76849840	76861836	11997	1	283994	ENST00000664044.1	-9186	ENSG00000267535
WDR91	WD repeat domain 91	0.449525	-0.162079	1.06113	-0.277022	1.52446	0.142916	0.72392	-4.51529	peak_151659	Day0vsDay15	chr7	135188380	135189089	710	*	Promoter (1-2kb)	7	135184002	135190522	6521	2	29062	ENST00000684486.1	1433	ENSG00000105875
RBFOX3	RNA binding fox-1 homolog 3	-0.999725	-1.78139	-0.218062	0.527937	-2.74667	0.0134906	0.587203	-2.80795	peak_70033	Day0vsDay8	chr17	79429034	79429346	313	*	Intron	17	79233627	79424120	190494	2	146713	ENST00000578887.1	-4914	ENSG00000167281
TGFBI	transforming growth factor beta induced	0.449558	-0.264181	1.1633	-0.470949	1.32283	0.201611	0.516224	-4.88675	peak_131038	Day0vsDay27	chr5	136000785	136001554	770	*	Distal Intergenic	5	136028988	136046440	17453	1	7045	ENST00000504185.5	-27434	ENSG00000120708
DPP6	dipeptidyl peptidase like 6	0.449575	-0.183965	1.08311	0.100166	1.47091	0.155351	0.461005	-4.7287	peak_153153	Day0vsDay27	chr7	154350149	154352227	2079	*	Intron	7	154305482	154893440	587959	1	1804	ENST00000706151.1	44667	ENSG00000130226
TUBA8	tubulin alpha 8	0.44958	-0.387846	1.28701	-0.407037	1.16384	0.260477	0.891424	-5.02164	peak_103286	Day0vsDay8	chr22	18124075	18124888	814	*	Promoter (1-2kb)	22	18126707	18146554	19848	1	51807	ENST00000608634.1	-1819	ENSG00000183785
LOC101929473	uncharacterized LOC101929473	0.449584	-0.484984	1.38415	-0.644335	0.998798	0.330953	0.915457	-5.13492	peak_32828	Day0vsDay8	chr11	127071056	127072158	1103	*	Promoter (<=1kb)	11	127070406	127099521	29116	1	101929473	ENST00000655277.1	650	ENSG00000255087
KBTBD11-AS1	KBTBD11 antisense RNA 1	0.449587	-0.217233	1.11641	0.899218	1.41456	0.174243	0.861803	-4.83329	peak_154221	Day0vsDay8	chr8	1972943	1974081	1139	*	Promoter (<=1kb)	8	1971153	1973176	2024	2	101928058	ENST00000517676.2	0	ENSG00000253764
LOC105371512	uncharacterized LOC105371512	0.449611	-0.177608	1.07683	0.25357	1.51683	0.147131	0.84942	-4.61553	peak_64156	Day0vsDay8	chr17	7132563	7133205	643	*	Distal Intergenic	17	7137348	7144767	7420	1	105371512	ENST00000702255.1	-4143	NA
SIRPB1	signal regulatory protein beta 1	0.449613	-0.075031	0.974258	2.93039	1.83193	0.0838931	0.804983	-4.41263	peak_95665	Day0vsDay8	chr20	1577444	1578190	747	*	Exon	20	1570517	1571912	1396	2	10326	ENST00000565076.1	-5532	ENSG00000101307
POMP	proteasome maturation protein	0.449614	-0.424384	1.32361	-0.071426	1.06632	0.297741	0.760757	-4.95633	peak_41993	Day0vsDay15	chr13	28684990	28685404	415	*	Distal Intergenic	13	28670669	28678194	7526	1	51371	ENST00000697722.1	14321	ENSG00000132963
MIR4435-2HG	MIR4435-2 host gene	0.449635	-0.186354	1.08562	-0.413409	1.46544	0.156823	0.726136	-4.59051	peak_88459	Day0vsDay15	chr2	111545834	111546321	488	*	Intron	2	111429318	111523376	94059	2	541471	ENST00000643766.1	-22458	ENSG00000172965
FGD4	FYVE, RhoGEF and PH domain containing 4	0.449643	-0.0939013	0.993188	2.15707	1.76232	0.0953583	0.372119	-4.3588	peak_35360	Day0vsDay27	chr12	32421128	32421350	223	*	Intron	12	32399856	32582251	182396	1	121512	ENST00000550091.5	21272	ENSG00000139132
PRMT7	protein arginine methyltransferase 7	0.449651	-0.0637535	0.963055	-0.0209819	1.8243	0.0832197	0.353472	-4.2594	peak_61143	Day0vsDay27	chr16	68345969	68346360	392	*	Promoter (<=1kb)	16	68346121	68348433	2313	1	54496	ENST00000566687.1	0	ENSG00000132600
TRERF1	transcriptional regulating factor 1	0.449664	-0.160151	1.05948	0.869922	1.53597	0.141133	0.72392	-4.49921	peak_137682	Day0vsDay15	chr6	42378074	42378797	724	*	Intron	6	42228149	42451261	223113	2	55809	ENST00000340840.6	72464	ENSG00000124496
MHENCR	melanoma highly expressed competing endogenous lncRNA for miR-425 and miR-489	0.449664	-0.220111	1.11944	2.32373	1.39247	0.180975	0.49194	-4.84085	peak_100486	Day0vsDay27	chr20	63639230	63639522	293	*	Distal Intergenic	20	63627216	63628708	1493	1	100505771	ENST00000685151.2	12014	ENSG00000232442
LLPH-DT	LLPH divergent transcript	0.449674	-0.461349	1.3607	0.281406	1.02312	0.317273	0.911501	-5.18637	peak_36972	Day0vsDay8	chr12	66130010	66131503	1494	*	Promoter (<=1kb)	12	66130751	66134449	3699	1	103625681	ENST00000510317.2	0	ENSG00000239335
FAM180A	family with sequence similarity 180 member A	0.44968	-0.602999	1.50236	-0.427679	0.897011	0.381655	0.927129	-5.25841	peak_151716	Day0vsDay8	chr7	135857971	135859193	1223	*	Intron	7	135729592	135748813	19222	2	389558	ENST00000338588.8	-109158	ENSG00000189320
LINC01514	long intergenic non-protein coding RNA 1514	0.449685	-0.949545	1.84891	-0.876353	0.666156	0.512175	0.943568	-5.42526	peak_21555	Day0vsDay8	chr10	101190963	101191671	709	*	Exon	10	101181683	101194145	12463	1	101927396	ENST00000666262.1	9280	ENSG00000237579
S1PR3	sphingosine-1-phosphate receptor 3	0.449737	-0.512555	1.41203	-0.9118	0.968744	0.34311	0.655919	-5.26993	peak_164692	Day0vsDay27	chr9	89008549	89009037	489	*	3' UTR	9	88991468	89005155	13688	1	1903	ENST00000358157.3	17081	ENSG00000213694
NLRP3	NLR family pyrin domain containing 3	0.449743	-0.199309	1.09879	1.8103	1.45777	0.162139	0.469304	-4.75272	peak_14892	Day0vsDay27	chr1	247409935	247410551	617	*	Intron	1	247416156	247449108	32953	1	114548	ENST00000391828.8	-5605	ENSG00000162711
MIR4443	microRNA 4443	0.449754	-0.0997533	0.999261	0.434557	1.71366	0.102993	0.384302	-4.4279	peak_110138	Day0vsDay27	chr3	48199088	48200347	1260	*	Promoter (2-3kb)	3	48196564	48196616	53	1	100616407	ENST00000585052.1	2524	ENSG00000265483
LOC124905150	uncharacterized LOC124905150	0.449798	-0.217428	1.11702	-0.44313	1.39734	0.176123	0.731922	-4.66778	peak_106694	Day0vsDay15	chr22	48144427	48145122	696	*	Distal Intergenic	22	48044710	48048549	3840	2	124905150	ENST00000457518.1	-95878	ENSG00000235154
CPNE8	copine 8	0.449798	-0.525177	1.42477	1.01605	0.96052	0.348479	0.92014	-5.23939	peak_35453	Day0vsDay8	chr12	38571144	38572473	1330	*	Intron	12	38653962	38670995	17034	2	144402	ENST00000547417.1	98522	ENSG00000139117
CFAP161	cilia and flagella associated protein 161	0.449813	-0.484677	1.3843	-0.0871672	0.997733	0.329161	0.643768	-5.23384	peak_55031	Day0vsDay27	chr15	81108512	81108726	215	*	Intron	15	81099408	81136748	37341	1	161502	ENST00000561216.1	9104	ENSG00000156206
ABCA13	ATP binding cassette subfamily A member 13	0.449828	-0.641568	1.54122	-0.0879634	0.854321	0.402053	0.93114	-5.33731	peak_146972	Day0vsDay8	chr7	48309988	48311042	1055	*	Promoter (2-3kb)	7	48313067	48404665	91599	1	154664	ENST00000484268.1	-2025	ENSG00000179869
MED10	mediator complex subunit 10	0.449832	-0.394015	1.29368	-1.08981	1.10495	0.281012	0.598946	-5.18277	peak_125607	Day0vsDay27	chr5	6359579	6360874	1296	*	Distal Intergenic	5	6372165	6374811	2647	2	84246	ENST00000503112.1	13937	ENSG00000133398
DDX55	DEAD-box helicase 55	0.449835	-0.0756859	0.975357	0.221029	1.77819	0.0895575	0.363449	-4.35148	peak_40175	Day0vsDay27	chr12	123621626	123622279	654	*	3' UTR	12	123618016	123620422	2407	1	57696	ENST00000421670.3	3610	ENSG00000111364
TPTEP1	TPTE pseudogene 1	-0.98323	-1.74277	-0.223694	1.22989	-2.73252	0.0134531	0.587203	-2.82366	peak_103161	Day0vsDay8	chr22	16609447	16610196	750	*	Intron	22	16602050	16614333	12284	1	387590	ENST00000591299.1	7397	ENSG00000290418
TMEM163	transmembrane protein 163	0.449881	-0.0856783	0.985441	-0.0785401	1.74119	0.0954933	0.37235	-4.41436	peak_90040	Day0vsDay27	chr2	134409991	134410371	381	*	Intron	2	134455760	134459274	3515	2	81615	ENST00000467316.1	48903	ENSG00000152128
SIPA1L2	signal induced proliferation associated 1 like 2	0.449882	-0.105562	1.00533	1.79504	1.72965	0.101087	0.380892	-4.39055	peak_14053	Day0vsDay27	chr1	232648174	232649486	1313	*	Distal Intergenic	1	232397993	232630571	232579	2	57568	ENST00000674801.1	-17603	ENSG00000116991
GRIP2	glutamate receptor interacting protein 2	0.449894	-0.0150503	0.914839	2.15873	2.02368	0.0582899	0.720532	-3.88845	peak_108151	Day0vsDay15	chr3	14574214	14574801	588	*	Exon	3	14493206	14556075	62870	2	80852	ENST00000637182.1	-18139	ENSG00000144596
GGT8P	gamma-glutamyltransferase 8 pseudogene	0.449901	-0.133333	1.03313	2.46282	1.63887	0.119653	0.410047	-4.51685	peak_87073	Day0vsDay27	chr2	91760580	91761475	896	*	Exon	2	91775944	91781169	5226	1	645367	ENST00000418938.2	-14469	NA
LOC112268136	uncharacterized LOC112268136	-0.54554	-0.975803	-0.115276	3.32474	-2.75102	0.013418	0.587203	-2.86146	peak_46721	Day0vsDay8	chr14	38342045	38342801	757	*	Intron	14	38290953	38311930	20978	1	112268136	ENST00000555636.1	51092	NA
KCNQ1	potassium voltage-gated channel subfamily Q member 1	0.449916	-0.0602738	0.960106	-0.705519	1.82792	0.0810345	0.72392	-4.14739	peak_25205	Day0vsDay15	chr11	2489430	2490309	880	*	Intron	11	2461887	2527973	66087	1	3784	ENST00000380776.5	27543	ENSG00000053918
LRRTM4	leucine rich repeat transmembrane neuronal 4	0.449921	-0.20159	1.10143	-0.239069	1.45768	0.162368	0.856088	-4.66398	peak_86362	Day0vsDay8	chr2	77609358	77610441	1084	*	Distal Intergenic	2	77519762	77593196	73435	2	80059	ENST00000456154.1	-16162	ENSG00000176204
ADRB1	adrenoceptor beta 1	0.449926	-0.000367162	0.900219	1.30339	2.092	0.0503803	0.301449	-3.88535	peak_22402	Day0vsDay27	chr10	113982767	113984039	1273	*	Distal Intergenic	10	114043866	114046904	3039	1	153	ENST00000369295.4	-59827	ENSG00000043591
MIR3156-3	microRNA 3156-3	0.449949	-0.519607	1.41951	1.5754	0.961939	0.346442	0.92014	-5.28212	peak_100928	Day0vsDay8	chr21	13310390	13311502	1113	*	Intron	21	13406384	13406460	77	2	100423018	ENST00000580304.1	94958	ENSG00000266211
CARD9	caspase recruitment domain family member 9	0.449965	-0.592582	1.49251	-0.361612	0.894623	0.380587	0.926863	-5.26828	peak_168447	Day0vsDay8	chr9	136373460	136373785	326	*	Promoter (<=1kb)	9	136361904	136373644	11741	2	64170	ENST00000696169.1	0	ENSG00000187796
ASRGL1	asparaginase and isoaspartyl peptidase 1	0.450022	-0.0759528	0.975998	1.39239	1.81132	0.0865055	0.808808	-4.36803	peak_28411	Day0vsDay8	chr11	62385971	62386938	968	*	Intron	11	62391498	62392585	1088	1	80150	ENST00000525708.1	-4560	ENSG00000162174
ALCAM	activated leukocyte cell adhesion molecule	0.450027	-0.576125	1.47618	0.177899	0.914866	0.37134	0.924386	-5.2863	peak_112478	Day0vsDay8	chr3	104576550	104577720	1171	*	Distal Intergenic	3	105366909	105576900	209992	1	214	ENST00000306107.9	-789189	ENSG00000170017
MANEA-DT	MANEA divergent transcript	0.450033	-0.071086	0.971151	1.46171	1.79005	0.0870976	0.359393	-4.33978	peak_139444	Day0vsDay27	chr6	95339497	95340397	901	*	Distal Intergenic	6	95575183	95577450	2268	2	101927288	ENST00000564541.1	237053	ENSG00000261366
NPY4R	neuropeptide Y receptor Y4	1.02193	0.246185	1.79767	-0.237272	2.75115	0.0134883	0.587203	-2.75977	peak_18008	Day0vsDay8	chr10	46508733	46509545	813	*	Intron	10	46461099	46465958	4860	2	5540	ENST00000374312.5	-42775	ENSG00000204174
LINC00368	long intergenic non-protein coding RNA 368	0.450096	-0.413547	1.31374	0.18255	1.08884	0.290745	0.904188	-5.07442	peak_45231	Day0vsDay8	chr13	111044375	111044848	474	*	Distal Intergenic	13	111095838	111103097	7260	1	101927802	ENST00000422994.1	-50990	NA
F2	coagulation factor II, thrombin	0.450117	-0.18535	1.08558	0.389055	1.47003	0.156124	0.461981	-4.76042	peak_27709	Day0vsDay27	chr11	46727361	46728793	1433	*	Exon	11	46723180	46726064	2885	1	2147	ENST00000490274.1	4181	ENSG00000180210
GPR20	G protein-coupled receptor 20	0.450147	-0.45166	1.35195	-0.236572	1.03466	0.311968	0.76587	-4.97049	peak_161287	Day0vsDay15	chr8	141361068	141361661	594	*	Intron	8	141356470	141367286	10817	2	2843	ENST00000377741.4	5625	ENSG00000204882
NKG7	natural killer cell granule protein 7	0.450149	-0.424927	1.32522	1.26933	1.10571	0.283828	0.901977	-5.17754	peak_80743	Day0vsDay8	chr19	51372536	51373549	1014	*	Promoter (<=1kb)	19	51371606	51372701	1096	2	4818	ENST00000595217.1	0	ENSG00000105374
ST8SIA6	ST8 alpha-N-acetyl-neuraminide alpha-2,8-sialyltransferase 6	0.450159	-0.131877	1.0322	2.9226	1.64002	0.118728	0.408684	-4.52254	peak_16405	Day0vsDay27	chr10	17509036	17509570	535	*	Distal Intergenic	10	17315421	17454595	139175	2	338596	ENST00000377602.5	-54441	ENSG00000148488
CHRNA9	cholinergic receptor nicotinic alpha 9 subunit	0.450171	-0.0632641	0.963606	2.20771	1.88753	0.0777078	0.72392	-4.07769	peak_119889	Day0vsDay15	chr4	40395342	40395742	401	*	Distal Intergenic	4	40349587	40354094	4508	1	55584	ENST00000509518.1	45755	ENSG00000174343
UTP11	UTP11 small subunit processome component	0.450269	-0.209776	1.11031	1.91618	1.42006	0.171355	0.86032	-4.87593	peak_4227	Day0vsDay8	chr1	38027900	38028648	749	*	Distal Intergenic	1	38016583	38023801	7219	1	51118	ENST00000488453.1	11317	ENSG00000183520
ARHGEF4	Rho guanine nucleotide exchange factor 4	1.12669	0.268443	1.98493	-0.693359	2.72338	0.0134802	0.587203	-2.79205	peak_89822	Day0vsDay8	chr2	130864754	130865185	432	*	Intron	2	130837455	130947230	109776	1	50649	ENST00000526381.2	27299	ENSG00000136002
EPB41L1	erythrocyte membrane protein band 4.1 like 1	0.45029	-0.104905	1.00548	1.04783	1.68217	0.108008	0.392738	-4.46989	peak_97847	Day0vsDay27	chr20	36085680	36086137	458	*	Exon	20	36091504	36230341	138838	1	2036	ENST00000202028.9	-5367	ENSG00000088367
VWA3B	von Willebrand factor A domain containing 3B	0.450313	-0.0586913	0.959318	1.43086	1.87502	0.0775211	0.344049	-4.18668	peak_87408	Day0vsDay27	chr2	98140289	98140952	664	*	Intron	2	98128153	98133982	5830	1	200403	ENST00000465930.1	12136	ENSG00000168658
CST7	cystatin F	0.450318	-0.332118	1.23275	0.387144	1.19519	0.246309	0.888185	-4.94899	peak_97130	Day0vsDay8	chr20	24960407	24961637	1231	*	Distal Intergenic	20	24949269	24959928	10660	1	8530	ENST00000480798.2	11138	ENSG00000077984
LOC102724467	uncharacterized LOC102724467	0.450353	-0.481435	1.38214	-1.22314	1.00183	0.327223	0.641857	-5.2743	peak_62745	Day0vsDay27	chr16	87791368	87792170	803	*	Intron	16	87773342	87779374	6033	2	102724467	ENST00000563993.6	-11994	NA
CATSPERE	catsper channel auxiliary subunit epsilon	0.450379	-0.247069	1.14783	-0.516839	1.33852	0.194277	0.507762	-4.85874	peak_14684	Day0vsDay27	chr1	244513176	244513912	737	*	Intron	1	244461420	244552465	91046	1	257044	ENST00000464170.1	51756	ENSG00000179397
ADCY5	adenylate cyclase 5	0.450418	-0.118274	1.01911	2.46235	1.64914	0.115994	0.72392	-4.38287	peak_113308	Day0vsDay15	chr3	123404090	123404763	674	*	Promoter (<=1kb)	3	123282320	123404561	122242	2	111	ENST00000466617.6	0	ENSG00000173175
SOX13	SRY-box transcription factor 13	0.450467	-0.125955	1.02689	-0.219078	1.61987	0.119382	0.40964	-4.57987	peak_12094	Day0vsDay27	chr1	204092862	204093618	757	*	Intron	1	204078129	204116627	38499	1	9580	ENST00000528591.5	14733	ENSG00000143842
USP3	ubiquitin specific peptidase 3	0.450504	-0.390453	1.29146	1.18941	1.15057	0.265359	0.894418	-5.1577	peak_53467	Day0vsDay8	chr15	63469277	63469549	273	*	Exon	15	63504511	63594640	90130	1	9960	ENST00000540797.5	-34962	ENSG00000140455
NTM	neurotrimin	0.450516	-0.297592	1.19862	-0.473377	1.24832	0.226015	0.5429	-4.94626	peak_33243	Day0vsDay27	chr11	132142149	132142884	736	*	Promoter (1-2kb)	11	132141011	132314703	173693	1	50863	ENST00000467255.5	1138	ENSG00000182667
LINC01609	long intergenic non-protein coding RNA 1609	1.46772	0.340468	2.59498	0.351744	2.7009	0.0134436	0.587203	-2.82078	peak_159585	Day0vsDay8	chr8	111236083	111236800	718	*	Promoter (<=1kb)	8	111093263	111236190	142928	2	101927487	ENST00000671497.1	0	ENSG00000253103
CT69	cancer/testis associated transcript 69	0.450532	-0.236074	1.13714	2.65557	1.36646	0.187721	0.867973	-4.99959	peak_140958	Day0vsDay8	chr6	134519502	134519991	490	*	Promoter (<=1kb)	6	134428240	134520585	92346	2	101928231	ENST00000417483.5	594	ENSG00000231971
CCSER2	coiled-coil serine rich protein 2	0.450534	-0.176654	1.07772	1.23737	1.48897	0.150565	0.849644	-4.81401	peak_20425	Day0vsDay8	chr10	84340676	84341255	580	*	Intron	10	84328663	84518517	189855	1	54462	ENST00000224756.12	12013	ENSG00000107771
C17orf67	chromosome 17 open reading frame 67	0.450543	-0.310958	1.21204	-0.93124	1.22637	0.232909	0.743587	-4.87918	peak_68095	Day0vsDay15	chr17	56715512	56716361	850	*	Distal Intergenic	17	56791913	56795292	3380	2	339210	ENST00000570754.5	78931	ENSG00000214226
CLASRP	CLK4 associating serine/arginine rich protein	0.450544	-0.560537	1.46163	0.424802	0.923652	0.365599	0.922358	-5.1631	peak_79811	Day0vsDay8	chr19	45059062	45060026	965	*	3' UTR	19	45052800	45058253	5454	1	11129	ENST00000588016.1	6262	ENSG00000104859
HSH2D	hematopoietic SH2 domain containing	0.450549	-0.104497	1.0056	0.676926	1.69361	0.106766	0.72392	-4.33496	peak_77364	Day0vsDay15	chr19	16143323	16144317	995	*	Promoter (<=1kb)	19	16143685	16154863	11179	1	84941	ENST00000586872.5	0	ENSG00000196684
PATE4	prostate and testis expressed 4	0.450551	-0.0505691	0.951672	-0.416351	1.86363	0.0756562	0.341429	-4.23067	peak_32709	Day0vsDay27	chr11	125844120	125845236	1117	*	Distal Intergenic	11	125833316	125840072	6757	1	399968	ENST00000457514.3	10804	ENSG00000237353
LOC105373416	uncharacterized LOC105373416	0.45056	-0.415867	1.31699	-0.390093	1.0779	0.292654	0.758493	-4.97581	peak_82283	Day0vsDay15	chr2	9155197	9155976	780	*	Distal Intergenic	2	9110494	9116893	6400	1	105373416	ENST00000655626.1	44703	NA
ADGRB1	adhesion G protein-coupled receptor B1	0.450563	-0.608447	1.50957	0.449233	0.88242	0.388208	0.928552	-5.29322	peak_161503	Day0vsDay8	chr8	142550485	142551524	1040	*	Distal Intergenic	8	142543501	142544684	1184	1	575	ENST00000518812.1	6984	ENSG00000181790
TRPV3	transient receptor potential cation channel subfamily V member 3	0.450573	-0.263692	1.16484	0.844843	1.30756	0.204403	0.87481	-4.87629	peak_63735	Day0vsDay8	chr17	3534633	3535239	607	*	Promoter (<=1kb)	17	3510502	3535677	25176	2	162514	ENST00000381913.8	438	ENSG00000167723
SLC13A4	solute carrier family 13 member 4	0.450605	-0.306375	1.20759	-0.42881	1.23597	0.230108	0.547403	-5.01542	peak_151698	Day0vsDay27	chr7	135693651	135693999	349	*	Intron	7	135681237	135685685	4449	2	26266	ENST00000491630.1	-7966	ENSG00000164707
LOC101928573	uncharacterized LOC101928573	0.450612	-0.352353	1.25358	2.50479	1.17074	0.256117	0.889579	-5.22256	peak_135871	Day0vsDay8	chr6	20096441	20097208	768	*	Distal Intergenic	6	20212087	20317739	105653	1	101928573	ENST00000449143.2	-114879	NA
CALD1	caldesmon 1	0.450615	-0.439474	1.3407	0.141149	1.04937	0.305298	0.907522	-5.08576	peak_151638	Day0vsDay8	chr7	134864912	134866165	1254	*	Promoter (<=1kb)	7	134866841	134928900	62060	1	800	ENST00000435928.1	-676	ENSG00000122786
ZNF492	zinc finger protein 492	0.450628	-0.5685	1.46976	0.375094	0.91653	0.36924	0.924386	-5.25959	peak_78062	Day0vsDay8	chr19	22633835	22634798	964	*	Promoter (<=1kb)	19	22634324	22667671	33348	1	57615	ENST00000456783.3	0	ENSG00000229676
NEDD4L	NEDD4 like E3 ubiquitin protein ligase	0.450648	-0.336935	1.23823	-0.279418	1.19227	0.249529	0.888333	-4.98307	peak_73487	Day0vsDay8	chr18	58174984	58175515	532	*	Intron	18	58195390	58398157	202768	1	23327	ENST00000456173.6	-19875	ENSG00000049759
ADAMTS6	ADAM metallopeptidase with thrombospondin type 1 motif 6	0.450654	-0.252837	1.15414	-0.622525	1.32783	0.197728	0.511701	-4.89835	peak_128110	Day0vsDay27	chr5	65172326	65173111	786	*	3' UTR	5	65151528	65198765	47238	2	11174	ENST00000314351.9	25654	ENSG00000049192
SLC24A3-AS1	SLC24A3 antisense RNA 1	0.450678	-0.219451	1.12081	-0.640751	1.40678	0.175488	0.731859	-4.64447	peak_96623	Day0vsDay15	chr20	19309775	19310324	550	*	Intron	20	19242302	19284596	42295	2	100130264	ENST00000319682.2	-25179	ENSG00000179447
ABHD5	abhydrolase domain containing 5, lysophosphatidic acid acyltransferase	0.450716	-0.435851	1.33728	0.639687	1.05378	0.303321	0.907266	-5.25945	peak_109732	Day0vsDay8	chr3	43908072	43909313	1242	*	Distal Intergenic	3	43717671	43734371	16701	1	51099	ENST00000463153.2	190401	ENSG00000011198
LOC105370299	uncharacterized LOC105370299	-0.943489	-1.61609	-0.270891	-0.173232	-2.93701	0.00813805	0.587536	-2.43899	peak_44186	Day0vsDay15	chr13	86182402	86183332	931	*	Distal Intergenic	13	86402982	86462734	59753	2	105370299	ENST00000666285.1	279402	NA
LINC02205	long intergenic non-protein coding RNA 2205	0.450732	-0.00280493	0.904268	1.08319	2.06761	0.0526121	0.720532	-3.82933	peak_54144	Day0vsDay15	chr15	70528068	70528734	667	*	Distal Intergenic	15	70503907	70505928	2022	2	105370880	ENST00000559752.1	-22140	ENSG00000259473
BEGAIN	brain enriched guanylate kinase associated	0.450753	-0.00666369	0.90817	0.224798	2.0426	0.0531451	0.305108	-3.9314	peak_50186	Day0vsDay27	chr14	100604731	100605760	1030	*	Distal Intergenic	14	100537147	100587417	50271	2	57596	ENST00000554140.3	-17314	ENSG00000183092
NCOR2	nuclear receptor corepressor 2	0.45076	-0.410381	1.3119	-0.50324	1.08587	0.290346	0.758017	-4.97524	peak_40253	Day0vsDay15	chr12	124414894	124415539	646	*	Intron	12	124429395	124430641	1247	2	9612	ENST00000494460.1	15102	ENSG00000196498
DNAJB8-AS1	DNAJB8 antisense RNA 1	0.823003	0.236075	1.40993	0.581983	2.90652	0.00813411	0.587536	-2.4702	peak_113886	Day0vsDay15	chr3	128448441	128448817	377	*	Distal Intergenic	3	128463594	128472317	8724	1	285224	ENST00000471626.1	-14777	ENSG00000242049
BCL2L15	BCL2 like 15	0.450796	-0.150371	1.05196	1.67551	1.57509	0.133356	0.430609	-4.5957	peak_7940	Day0vsDay27	chr1	113880447	113881173	727	*	3' UTR	1	113878989	113885455	6467	2	440603	ENST00000650418.1	4282	ENSG00000188761
AFAP1	actin filament associated protein 1	0.450796	-0.46912	1.37071	-0.959915	1.01576	0.32069	0.770563	-5.02231	peak_118519	Day0vsDay15	chr4	7854689	7855552	864	*	Exon	4	7838588	7862311	23724	2	60312	ENST00000513856.1	6759	ENSG00000196526
MYCT1	MYC target 1	0.450811	-0.0900713	0.991693	1.33534	1.73438	0.100652	0.380233	-4.39126	peak_141924	Day0vsDay27	chr6	152669976	152670209	234	*	Distal Intergenic	6	152697897	152723284	25388	1	80177	ENST00000529453.1	-27688	ENSG00000120279
TMIGD3	transmembrane and immunoglobulin domain containing 3	0.450814	-0.0759904	0.977619	2.23129	1.80343	0.0884955	0.72392	-4.19597	peak_7772	Day0vsDay15	chr1	111515389	111516863	1475	*	Intron	1	111483348	111503633	20286	2	57413	ENST00000369716.9	-11756	ENSG00000121933
PRLHR	prolactin releasing hormone receptor	0.45085	-0.360257	1.26196	-0.875262	1.15361	0.261964	0.748829	-4.92715	peak_22714	Day0vsDay15	chr10	118519127	118519918	792	*	Distal Intergenic	10	118589997	118595648	5652	2	2834	ENST00000239032.4	75730	ENSG00000119973
PSD4	pleckstrin and Sec7 domain containing 4	0.450876	-0.340343	1.2421	0.286749	1.18118	0.25003	0.888333	-4.97261	peak_88608	Day0vsDay8	chr2	113192577	113193933	1357	*	Promoter (<=1kb)	2	113193848	113196607	2760	1	23550	ENST00000493329.1	0	ENSG00000125637
CHMP1A	charged multivesicular body protein 1A	0.450891	-0.0178406	0.919622	0.735159	2.02553	0.0584704	0.720532	-3.8882	peak_63151	Day0vsDay15	chr16	89646448	89647504	1057	*	Promoter (<=1kb)	16	89644435	89647843	3409	2	5119	ENST00000547687.2	339	ENSG00000131165
DEPDC5	DEP domain containing 5, GATOR1 subcomplex subunit	0.450908	-0.394816	1.29663	-1.01392	1.10514	0.280935	0.598922	-5.13668	peak_104758	Day0vsDay27	chr22	31753489	31754356	868	*	Promoter (<=1kb)	22	31753867	31906992	153126	1	9681	ENST00000535622.6	0	ENSG00000100150
LOC102723692	uncharacterized LOC102723692	0.450939	-0.0250695	0.926948	1.21746	1.97403	0.0630111	0.321646	-4.07134	peak_58214	Day0vsDay27	chr16	17194036	17194657	622	*	Exon	16	17134504	17138736	4233	1	102723692	ENST00000567344.1	59532	ENSG00000261448
ADGRB1	adhesion G protein-coupled receptor B1	0.450942	-0.248719	1.1506	0.449233	1.33676	0.196612	0.736406	-4.72581	peak_161503	Day0vsDay15	chr8	142550485	142551524	1040	*	Distal Intergenic	8	142543501	142544684	1184	1	575	ENST00000518812.1	6984	ENSG00000181790
TMEM132D	transmembrane protein 132D	0.450961	-0.730519	1.63244	-0.505313	0.79117	0.437217	0.934819	-5.34812	peak_40681	Day0vsDay8	chr12	129952115	129952694	580	*	Distal Intergenic	12	129071726	129904025	832300	2	121256	ENST00000422113.7	-48090	ENSG00000151952
IL19	interleukin 19	0.450995	-0.0571861	0.959176	2.30425	1.85463	0.0798701	0.348385	-4.22603	peak_12432	Day0vsDay27	chr1	206816709	206817534	826	*	Intron	1	206828877	206842622	13746	1	29949	ENST00000270218.10	-11343	ENSG00000142224
KCNN4	potassium calcium-activated channel subfamily N member 4	0.451008	-0.0021872	0.904202	1.12176	2.0628	0.051023	0.302555	-3.92497	peak_79696	Day0vsDay27	chr19	43766323	43766764	442	*	Promoter (2-3kb)	19	43766533	43768977	2445	2	3783	ENST00000600909.1	2213	ENSG00000104783
AFAP1L2	actin filament associated protein 1 like 2	0.451011	-0.107063	1.00908	-0.274625	1.68682	0.106935	0.390914	-4.44681	peak_22445	Day0vsDay27	chr10	114345321	114346279	959	*	Intron	10	114300516	114305133	4618	2	84632	ENST00000486300.1	-40188	ENSG00000169129
STT3B	STT3 oligosaccharyltransferase complex catalytic subunit B	0.451012	-0.259699	1.16172	0.550845	1.31538	0.201807	0.872837	-4.8387	peak_108895	Day0vsDay8	chr3	31486818	31487487	670	*	Distal Intergenic	3	31532638	31620274	87637	1	201595	ENST00000453168.5	-45151	ENSG00000163527
RGS1	regulator of G protein signaling 1	0.451019	-0.0308316	0.93287	2.34785	1.97693	0.0651158	0.324236	-4.05693	peak_11358	Day0vsDay27	chr1	192538620	192539947	1328	*	Intron	1	192575763	192577276	1514	1	5996	ENST00000474373.1	-35816	ENSG00000090104
RSU1P2	Ras suppressor protein 1 pseudogene 2	0.451043	-0.0491323	0.951218	1.21113	1.9287	0.0696334	0.331764	-4.12598	peak_17889	Day0vsDay27	chr10	45076842	45077435	594	*	Intron	10	45100166	45107988	7823	2	100133308	ENST00000423875.1	30553	NA
LOC105376101	uncharacterized LOC105376101	0.451046	-0.00516599	0.907258	2.29405	2.04933	0.0524298	0.30417	-3.92042	peak_164309	Day0vsDay27	chr9	79864685	79865149	465	*	Exon	9	79874685	79887361	12677	2	105376101	ENST00000703221.1	22212	NA
FCGR2A	Fc gamma receptor IIa	0.451056	-0.353737	1.25585	1.55632	1.16509	0.257875	0.890536	-5.15112	peak_9872	Day0vsDay8	chr1	161450604	161451143	540	*	Intron	1	161505430	161518558	13129	1	2212	ENST00000367972.8	-54287	ENSG00000143226
VPS16	VPS16 core subunit of CORVET and HOPS complexes	0.451068	-0.152083	1.05422	0.768373	1.55369	0.136825	0.435516	-4.59876	peak_95800	Day0vsDay27	chr20	2840075	2841294	1220	*	Promoter (<=1kb)	20	2840703	2866732	26030	1	64601	ENST00000380469.7	0	ENSG00000215305
LINC02748	long intergenic non-protein coding RNA 2748	-1.57403	-2.77169	-0.376371	-0.290984	-2.77617	0.0135492	0.588672	-2.72931	peak_30633	Day0vsDay8	chr11	91475138	91476002	865	*	Distal Intergenic	11	91158024	91234388	76365	1	105369427	ENST00000526509.2	317114	NA
WSPAR	WNT signaling pathway activating non-coding RNA	0.451072	-0.1105	1.01264	1.23025	1.6901	0.110169	0.396042	-4.44241	peak_130799	Day0vsDay27	chr5	133866361	133867290	930	*	Distal Intergenic	5	133913677	133917269	3593	1	105664404	ENST00000513561.1	-46387	ENSG00000249073
ZSCAN5A-AS1	ZSCAN5A antisense RNA 1	0.451075	-0.158709	1.06086	0.354108	1.61737	0.124234	0.72392	-4.4378	peak_81263	Day0vsDay15	chr19	56314140	56315709	1570	*	Promoter (<=1kb)	19	56314703	56341287	26585	1	112268243	ENST00000587004.5	0	ENSG00000267549
C10orf90	chromosome 10 open reading frame 90	0.451112	-0.555638	1.45786	0.0878507	0.937959	0.360691	0.922007	-5.16958	peak_23578	Day0vsDay8	chr10	126705892	126706923	1032	*	Intron	10	126424997	126670693	245697	2	118611	ENST00000488181.3	-35199	ENSG00000154493
SSBP3	single stranded DNA binding protein 3	0.451117	-0.0765932	0.978827	0.154217	1.78012	0.0895965	0.363479	-4.33278	peak_5405	Day0vsDay27	chr1	54273265	54274311	1047	*	Intron	1	54239096	54257266	18171	2	23648	ENST00000420121.5	-15999	ENSG00000157216
LINC01163	long intergenic non-protein coding RNA 1163	0.451136	-0.207713	1.10999	0.997432	1.42187	0.171114	0.729591	-4.67318	peak_23749	Day0vsDay15	chr10	128178192	128178676	485	*	Promoter (2-3kb)	10	128181032	128306183	125152	1	101927381	ENST00000626518.2	-2356	ENSG00000280953
ZNF124	zinc finger protein 124	-1.47855	-2.62123	-0.335867	0.18731	-2.68205	0.0135523	0.588672	-2.84483	peak_14867	Day0vsDay8	chr1	247183592	247185042	1451	*	Exon	1	247154989	247172020	17032	2	7678	ENST00000543802.3	-11572	ENSG00000196418
SIPA1L3	signal induced proliferation associated 1 like 3	0.451171	-0.250283	1.15262	0.392345	1.33321	0.195984	0.509824	-4.92631	peak_78988	Day0vsDay27	chr19	38093250	38094019	770	*	Intron	19	38087756	38088851	1096	1	23094	ENST00000595982.1	5494	ENSG00000105738
ZKSCAN7-AS1	ZKSCAN7 ZNF cluster antisense RNA 1	0.451187	-0.255754	1.15813	-0.943331	1.32291	0.199332	0.736933	-4.75183	peak_109786	Day0vsDay15	chr3	44671284	44671976	693	*	Intron	3	44661125	44685647	24523	2	112840933	ENST00000701041.1	13671	ENSG00000281456
LINC02230	long intergenic non-protein coding RNA 2230	0.451201	-0.234628	1.13703	1.13756	1.38376	0.183329	0.494549	-4.82141	peak_128422	Day0vsDay27	chr5	73312371	73312917	547	*	Distal Intergenic	5	73337906	73338533	628	1	105379033	ENST00000511174.1	-24989	NA
RIOK2	RIO kinase 2	0.451218	-0.225487	1.12792	1.41375	1.40207	0.177993	0.488052	-4.83137	peak_129335	Day0vsDay27	chr5	97231101	97231363	263	*	Intron	5	97160867	97183247	22381	2	55781	ENST00000283109.8	-47854	ENSG00000058729
PLEKHA5	pleckstrin homology domain containing A5	0.451235	-0.849982	1.75245	-0.342506	0.718804	0.479761	0.939035	-5.50337	peak_34909	Day0vsDay8	chr12	19107812	19108157	346	*	Exon	12	19129669	19286948	157280	1	54477	ENST00000706613.1	-21512	ENSG00000052126
PIK3AP1	phosphoinositide-3-kinase adaptor protein 1	0.451238	-0.170253	1.07273	1.35641	1.52935	0.143015	0.847002	-4.7424	peak_21141	Day0vsDay8	chr10	96647492	96647803	312	*	Intron	10	96595208	96633241	38034	2	118788	ENST00000371109.3	-14251	ENSG00000155629
ANGPT2	angiopoietin 2	0.451248	-0.355109	1.25761	-0.141938	1.15997	0.258387	0.57707	-5.09205	peak_154489	Day0vsDay27	chr8	6550192	6550631	440	*	Intron	8	6503080	6563044	59965	2	285	ENST00000338312.10	12413	ENSG00000091879
PDE3A	phosphodiesterase 3A	0.451303	-0.61125	1.51386	0.201715	0.88039	0.388081	0.928552	-5.23828	peak_34960	Day0vsDay8	chr12	20551515	20552973	1459	*	Exon	12	20571864	20680517	108654	1	5139	ENST00000544307.1	-18891	ENSG00000172572
WNT5A	Wnt family member 5A	0.451304	-0.322662	1.22527	1.34147	1.22367	0.236108	0.885083	-5.09921	peak_110833	Day0vsDay8	chr3	55484311	55484967	657	*	Promoter (2-3kb)	3	55465715	55487306	21592	2	7474	ENST00000264634.9	2339	ENSG00000114251
JPH3	junctophilin 3	0.45131	-0.254787	1.15741	1.72436	1.34506	0.194737	0.869277	-4.98347	peak_62700	Day0vsDay8	chr16	87585376	87585947	572	*	Distal Intergenic	16	87601835	87697927	96093	1	57338	ENST00000537256.5	-15888	ENSG00000154118
LOC124901453	uncharacterized LOC124901453	0.451327	-0.222847	1.1255	3.14264	1.41496	0.174256	0.861803	-4.97909	peak_142504	Day0vsDay8	chr6	160400292	160400757	466	*	Intron	6	160369200	160386934	17735	2	124901453	ENST00000663900.1	-13358	NA
NECTIN1	nectin cell adhesion molecule 1	0.451328	-0.359191	1.26185	-0.125342	1.15421	0.260688	0.891424	-5.06713	peak_32225	Day0vsDay8	chr11	119721470	119722062	593	*	Intron	11	119623408	119728553	105146	2	5818	ENST00000531468.2	6491	ENSG00000110400
SATB1	SATB homeobox 1	0.451339	-0.178312	1.08099	2.48482	1.49456	0.151122	0.849644	-4.84665	peak_108446	Day0vsDay8	chr3	18357730	18358104	375	*	Intron	3	18349541	18351531	1991	2	6304	ENST00000476178.1	-6199	ENSG00000182568
PLBD2	phospholipase B domain containing 2	0.920081	0.209133	1.63103	0.211289	2.68253	0.0135377	0.588672	-2.84197	peak_39242	Day0vsDay8	chr12	113348744	113349138	395	*	Intron	12	113358566	113389238	30673	1	196463	ENST00000545182.6	-9428	ENSG00000151176
ATRNL1	attractin like 1	0.451349	-0.299897	1.20259	-0.0988068	1.26162	0.222588	0.881994	-4.9274	peak_22503	Day0vsDay8	chr10	115295267	115296295	1029	*	Intron	10	115300231	115462016	161786	1	26033	ENST00000526373.1	-3936	ENSG00000107518
LOC107984928	uncharacterized LOC107984928	0.451364	-0.110798	1.01352	1.03289	1.68292	0.109206	0.39443	-4.44245	peak_2663	Day0vsDay27	chr1	23601870	23602681	812	*	Intron	1	23576436	23593621	17186	2	107984928	ENST00000648225.1	-8249	NA
MIR5191	microRNA 5191	0.451421	-0.0341602	0.937003	1.46253	1.92698	0.066878	0.723458	-4.02089	peak_11845	Day0vsDay15	chr1	201703241	201705248	2008	*	Intron	1	201719508	201719627	120	1	100847050	ENST00000577455.1	-14260	ENSG00000264802
EPO	erythropoietin	1.16738	0.28354	2.05122	-0.55842	2.74533	0.013557	0.588672	-2.75566	peak_149871	Day0vsDay8	chr7	100720034	100720573	540	*	Promoter (<=1kb)	7	100720468	100723700	3233	1	2056	ENST00000252723.3	0	ENSG00000130427
MIR153-2	microRNA 153-2	0.451438	-0.387883	1.29076	0.14667	1.11488	0.276828	0.899672	-5.09753	peak_153588	Day0vsDay8	chr7	157577733	157578391	659	*	Exon	7	157574336	157574422	87	2	406945	ENST00000385225.1	-3311	ENSG00000207960
ATP2B1-AS1	ATP2B1 antisense RNA 1	0.451442	-0.073019	0.975904	2.33522	1.80594	0.0879228	0.72392	-4.19129	peak_37744	Day0vsDay15	chr12	89708418	89710085	1668	*	Promoter (<=1kb)	12	89708959	89712590	3632	1	338758	ENST00000605386.1	0	ENSG00000271614
SMO	smoothened, frizzled class receptor	0.451452	-0.126276	1.02918	1.46507	1.69975	0.106874	0.82755	-4.54093	peak_151185	Day0vsDay8	chr7	129202963	129203669	707	*	Promoter (2-3kb)	7	129206150	129211128	4979	1	6608	ENST00000462420.2	-2481	ENSG00000128602
LOC124900225	small nucleolar RNA SNORA33	-1.07112	-1.89114	-0.251089	-0.293098	-2.72897	0.0135665	0.588729	-2.76164	peak_139660	Day0vsDay8	chr6	103424369	103425421	1053	*	Distal Intergenic	6	103583135	103583268	134	1	124900225	ENST00000365413.1	-157714	ENSG00000202283
ZNF548	zinc finger protein 548	0.451474	-0.223618	1.12657	0.560889	1.3862	0.179452	0.490055	-4.88321	peak_81315	Day0vsDay27	chr19	57389417	57390404	988	*	Promoter (<=1kb)	19	57389850	57402992	13143	1	147694	ENST00000366197.9	0	ENSG00000188785
EVC	EvC ciliary complex subunit 1	0.451487	-0.0979422	1.00092	-0.0274341	1.7033	0.102474	0.72392	-4.34102	peak_118195	Day0vsDay15	chr4	5800462	5800866	405	*	Intron	4	5793608	5801807	8200	1	2121	ENST00000515113.1	6854	ENSG00000072840
OBSCN	obscurin, cytoskeletal calmodulin and titin-interacting RhoGEF	0.451495	-0.371895	1.27488	-0.555016	1.14068	0.267003	0.585436	-5.08331	peak_13671	Day0vsDay27	chr1	228351176	228351898	723	*	Promoter (1-2kb)	1	228353007	228361250	8244	1	84033	ENST00000474237.2	-1109	ENSG00000154358
STARD13	StAR related lipid transfer domain containing 13	0.451503	-0.449443	1.35245	-0.349845	1.05323	0.306371	0.907639	-5.08552	peak_42276	Day0vsDay8	chr13	33490855	33491313	459	*	Intron	13	33511330	33524322	12993	2	90627	ENST00000437698.1	33009	ENSG00000133121
ACOX3	acyl-CoA oxidase 3, pristanoyl	0.451515	-0.409832	1.31286	0.602413	1.11614	0.278904	0.596906	-5.10712	peak_118601	Day0vsDay27	chr4	8352406	8354022	1617	*	Distal Intergenic	4	8366712	8373815	7104	2	8310	ENST00000512411.5	19793	ENSG00000087008
SLC22A1	solute carrier family 22 member 1	0.451541	-0.130757	1.03384	-0.0192709	1.61011	0.122871	0.72392	-4.42492	peak_142483	Day0vsDay15	chr6	160128718	160129278	561	*	Promoter (<=1kb)	6	160129761	160134007	4247	1	6580	ENST00000540443.1	-483	ENSG00000175003
SPATA2L	spermatogenesis associated 2 like	0.451548	-0.265957	1.16905	0.00309374	1.30448	0.205434	0.520641	-4.97499	peak_63158	Day0vsDay27	chr16	89699941	89700792	852	*	Promoter (<=1kb)	16	89698068	89701640	3573	2	124044	ENST00000569918.1	848	ENSG00000158792
LOC124901789	uncharacterized LOC124901789	1.11449	0.25351	1.97547	-0.624851	2.7429	0.013596	0.589654	-2.81135	peak_153373	Day0vsDay8	chr7	156046103	156046755	653	*	Distal Intergenic	7	156030618	156034564	3947	2	124901789	ENST00000687721.1	-11539	ENSG00000289588
NCAM1	neural cell adhesion molecule 1	-1.50762	-2.67385	-0.341386	-0.420659	-2.67956	0.0136284	0.58998	-2.84368	peak_31512	Day0vsDay8	chr11	112912670	112913990	1321	*	Distal Intergenic	11	112961275	113275387	314113	1	4684	ENST00000619839.4	-47285	ENSG00000149294
CACNB4	calcium voltage-gated channel auxiliary subunit beta 4	0.451585	-0.0184026	0.921572	1.75628	2.05322	0.0548783	0.307821	-3.93411	peak_90601	Day0vsDay27	chr2	152030890	152031736	847	*	Intron	2	151870842	152048789	177948	2	785	ENST00000635743.1	17053	ENSG00000182389
SYNE2	spectrin repeat containing nuclear envelope protein 2	0.451587	-0.332273	1.23545	1.09737	1.20513	0.242665	0.88691	-5.10266	peak_47724	Day0vsDay8	chr14	64238826	64239363	538	*	Intron	14	64218232	64223380	5149	1	23224	ENST00000554928.1	20594	ENSG00000054654
LOC105371281	uncharacterized LOC105371281	0.451588	-0.0823054	0.985482	0.08977	1.76905	0.0921088	0.367538	-4.32243	peak_60326	Day0vsDay27	chr16	56041670	56042301	632	*	Intron	16	55991744	56076647	84904	2	105371281	ENST00000668774.1	34346	NA
DENND4B	DENN domain containing 4B	-1.23908	-2.19	-0.288168	0.147745	-2.72259	0.0136189	0.58998	-2.82029	peak_9138	Day0vsDay8	chr1	153930349	153931441	1093	*	Promoter (1-2kb)	1	153930246	153932720	2475	2	9909	ENST00000492898.1	1279	ENSG00000198837
NIBAN2	niban apoptosis regulator 2	0.451608	-0.395344	1.29856	-0.553516	1.10525	0.280887	0.755583	-4.93407	peak_167101	Day0vsDay15	chr9	127505883	127506198	316	*	3' UTR	9	127509888	127516893	7006	2	64855	ENST00000465154.1	10695	ENSG00000136830
RASA3	RAS p21 protein activator 3	0.451633	-0.287524	1.19079	1.24752	1.29145	0.212669	0.878712	-4.98872	peak_45712	Day0vsDay8	chr13	114054800	114055487	688	*	Intron	13	114021409	114036193	14785	2	22821	ENST00000542651.2	-18607	ENSG00000185989
EPHB1	EPH receptor B1	0.451634	-0.103107	1.00638	-0.100112	1.68754	0.105503	0.388425	-4.48209	peak_114370	Day0vsDay27	chr3	134975113	134976312	1200	*	Intron	3	135067532	135259370	191839	1	2047	ENST00000493838.1	-91220	ENSG00000154928
ANAPC2	anaphase promoting complex subunit 2	0.451643	-0.254168	1.15745	-0.557078	1.33056	0.198125	0.736699	-4.72942	peak_168584	Day0vsDay15	chr9	137175496	137175913	418	*	Promoter (<=1kb)	9	137175332	137176072	741	2	29882	ENST00000485970.1	159	ENSG00000176248
CACNA1D	calcium voltage-gated channel subunit alpha1 D	0.451662	-0.726492	1.62982	-0.538686	0.794636	0.435239	0.934819	-5.32606	peak_110689	Day0vsDay8	chr3	53495005	53495599	595	*	Promoter (<=1kb)	3	53495159	53650957	155799	1	776	ENST00000636480.1	0	ENSG00000157388
NCOR2	nuclear receptor corepressor 2	0.994739	0.225176	1.7643	0.530457	2.6793	0.0136362	0.58998	-2.86815	peak_40258	Day0vsDay8	chr12	124451181	124451629	449	*	Intron	12	124429395	124430641	1247	2	9612	ENST00000494460.1	-20540	ENSG00000196498
ARHGAP20	Rho GTPase activating protein 20	1.07832	0.248747	1.9079	0.400715	2.7135	0.0136225	0.58998	-2.83943	peak_31375	Day0vsDay8	chr11	110797478	110799033	1556	*	Distal Intergenic	11	110577054	110713189	136136	2	57569	ENST00000533353.5	-84289	ENSG00000137727
LOC105373514	uncharacterized LOC105373514	0.451722	-0.218975	1.12242	1.4099	1.44395	0.166135	0.858164	-4.85106	peak_87676	Day0vsDay8	chr2	101630407	101631196	790	*	Distal Intergenic	2	101551592	101567901	16310	2	105373514	ENST00000651956.1	-62506	ENSG00000286101
TRIML2	tripartite motif family like 2	-1.50164	-2.65323	-0.350058	-0.562115	-2.73375	0.013697	0.5902	-2.80752	peak_124651	Day0vsDay8	chr4	188106513	188106864	352	*	Promoter (<=1kb)	4	188105380	188106039	660	2	205860	ENST00000502707.1	-474	ENSG00000179046
NTM	neurotrimin	0.451748	-0.517783	1.42128	-0.120176	0.981889	0.339224	0.919323	-5.16412	peak_33170	Day0vsDay8	chr11	131419233	131420627	1395	*	Intron	11	131455463	132307763	852301	1	50863	ENST00000550167.5	-34836	ENSG00000182667
SEC16B	SEC16 homolog B, endoplasmic reticulum export factor	0.451783	-0.467072	1.37064	-0.361855	1.02701	0.31761	0.911614	-5.16218	peak_10702	Day0vsDay8	chr1	177963893	177964656	764	*	Exon	1	177946420	177958903	12484	2	89866	ENST00000527976.1	-4990	ENSG00000120341
ZNF56P	zinc finger protein 56, pseudogene	-1.4459	-2.56518	-0.326609	-0.740621	-2.67764	0.013687	0.5902	-2.84497	peak_77980	Day0vsDay8	chr19	19786346	19786673	328	*	3' UTR	19	19776636	19806376	29741	1	7608	ENST00000589657.1	9710	ENSG00000291177
LOC105379380	uncharacterized LOC105379380	0.451803	-0.235655	1.13926	1.68387	1.37841	0.184919	0.496559	-4.83807	peak_156285	Day0vsDay27	chr8	37604784	37605217	434	*	Intron	8	37600537	37625873	25337	2	105379380	ENST00000517714.1	20656	NA
FANCG	FA complementation group G	0.451817	-0.441964	1.3456	-0.366961	1.06997	0.299734	0.90676	-5.15162	peak_163226	Day0vsDay8	chr9	35085127	35085421	295	*	Distal Intergenic	9	35073960	35080004	6045	2	2189	ENST00000696714.1	-5123	ENSG00000221829
TFAP2A	transcription factor AP-2 alpha	-0.899246	-1.59062	-0.207876	1.21341	-2.70721	0.0136986	0.5902	-2.82436	peak_135285	Day0vsDay8	chr6	10419339	10420058	720	*	Promoter (<=1kb)	6	10397872	10419638	21767	2	7020	ENST00000319516.8	0	ENSG00000137203
KRTAP5-10	keratin associated protein 5-10	0.45185	-0.266775	1.17047	-0.43187	1.30331	0.205824	0.738536	-4.78634	peak_29610	Day0vsDay15	chr11	71569437	71570276	840	*	Distal Intergenic	11	71565563	71566735	1173	1	387273	ENST00000398531.3	3874	ENSG00000204572
PCAT2	prostate cancer associated transcript 2	0.451873	-0.47928	1.38303	0.439876	1.0059	0.325305	0.913962	-5.21265	peak_160252	Day0vsDay8	chr8	127169709	127170593	885	*	Intron	8	127078895	127185243	106349	2	103164619	ENST00000642100.1	14650	ENSG00000254166
TP53TG3HP	TP53 target 3 family member H, pseudogene	0.451881	-0.484636	1.3884	0.500132	1.01979	0.321548	0.91269	-5.15197	peak_59633	Day0vsDay8	chr16	35569584	35570553	970	*	Distal Intergenic	16	35504370	35506567	2198	2	100130700	ENST00000662587.1	-63017	NA
SLC35G3	solute carrier family 35 member G3	0.451888	-0.148816	1.05259	2.08001	1.59488	0.128074	0.72392	-4.45104	peak_66227	Day0vsDay15	chr17	35182437	35183136	700	*	Intron	17	35192520	35194393	1874	2	146861	ENST00000297307.7	11257	ENSG00000164729
PARP8	poly(ADP-ribose) polymerase family member 8	0.451938	-0.329408	1.23328	0.889194	1.20797	0.241678	0.886821	-5.04417	peak_127513	Day0vsDay8	chr5	50665155	50665388	234	*	Promoter (<=1kb)	5	50665899	50778126	112228	1	79668	ENST00000503790.6	-511	ENSG00000151883
TBC1D14	TBC1 domain family member 14	0.451969	-0.0714049	0.975342	-0.15928	1.8372	0.0827529	0.72392	-4.11481	peak_118386	Day0vsDay15	chr4	7006853	7007382	530	*	Intron	4	6999183	7010777	11595	1	57533	ENST00000439515.2	7670	ENSG00000132405
USP1	ubiquitin specific peptidase 1	0.451975	-0.322579	1.22653	-0.60647	1.20954	0.23918	0.557791	-5.07516	peak_5811	Day0vsDay27	chr1	62394546	62395690	1145	*	Distal Intergenic	1	62436297	62443320	7024	1	7398	ENST00000452143.5	-40607	ENSG00000162607
COL6A1	collagen type VI alpha 1 chain	0.728321	0.168399	1.28824	1.46719	2.7101	0.0136898	0.5902	-2.86732	peak_102886	Day0vsDay8	chr21	45979490	45979940	451	*	Promoter (1-2kb)	21	45981770	46005048	23279	1	1291	ENST00000361866.8	-1830	ENSG00000142156
GNG12-AS1	GNG12, DIRAS3 and WLS antisense RNA 1	0.452	-0.00353319	0.907533	0.790593	2.06562	0.0528498	0.304778	-3.90357	peak_6066	Day0vsDay27	chr1	67765989	67767075	1087	*	Intron	1	67832293	67873321	41029	1	100289178	ENST00000688125.2	-65218	ENSG00000232284
ZBTB44	zinc finger and BTB domain containing 44	0.452009	-0.119946	1.02396	1.39749	1.63811	0.115498	0.832002	-4.61798	peak_33080	Day0vsDay8	chr11	130243355	130244328	974	*	Intron	11	130236631	130238591	1961	2	29068	ENST00000525623.1	-4764	ENSG00000196323
LINC01828	long intergenic non-protein coding RNA 1828	1.08956	0.246028	1.93309	-0.379705	2.67736	0.0136957	0.5902	-2.85312	peak_85657	Day0vsDay8	chr2	67044799	67045281	483	*	Distal Intergenic	2	67086446	67298251	211806	1	102800447	ENST00000452716.5	-41165	NA
PHKB	phosphorylase kinase regulatory subunit beta	1.27708	0.297404	2.25675	-0.252423	2.71623	0.0136561	0.5902	-2.81219	peak_59758	Day0vsDay8	chr16	47636293	47637598	1306	*	Intron	16	47650830	47664390	13561	1	5257	ENST00000568171.1	-13232	ENSG00000102893
TLCD3B	TLC domain containing 3B	0.452026	-0.139058	1.04311	3.27129	1.58695	0.129103	0.424379	-4.5935	peak_59250	Day0vsDay27	chr16	30032096	30032578	483	*	Promoter (<=1kb)	16	30024427	30031271	6845	2	83723	ENST00000380495.9	-825	ENSG00000149926
REG3G	regenerating family member 3 gamma	0.452031	-0.168164	1.07223	2.81746	1.52337	0.145844	0.447941	-4.6644	peak_86416	Day0vsDay27	chr2	78999721	79000434	714	*	Distal Intergenic	2	79025686	79028505	2820	1	130120	ENST00000393897.6	-25252	ENSG00000143954
OPCML-IT1	OPCML intronic transcript 1	0.452044	-0.42401	1.3281	0.44249	1.06956	0.296309	0.905573	-5.03955	peak_33329	Day0vsDay8	chr11	133326240	133327919	1680	*	Intron	11	133360029	133366080	6052	2	100874333	ENST00000533859.1	38161	ENSG00000254896
LINC01819	long intergenic non-protein coding RNA 1819	0.452064	-0.0914326	0.995561	2.38793	1.76539	0.09446	0.72392	-4.23415	peak_84453	Day0vsDay15	chr2	42962616	42963247	632	*	Distal Intergenic	2	43027823	43029897	2075	2	102723854	ENST00000654608.1	66650	ENSG00000231826
HNF4G	hepatocyte nuclear factor 4 gamma	1.28198	0.30123	2.26274	-1.18341	2.74088	0.0136686	0.5902	-2.81183	peak_158201	Day0vsDay8	chr8	75406844	75407742	899	*	Promoter (<=1kb)	8	75407914	75527134	119221	1	3174	ENST00000494318.5	-172	ENSG00000164749
CAV3	caveolin 3	0.452083	-0.181788	1.08595	1.6259	1.48466	0.153739	0.458783	-4.74922	peak_107461	Day0vsDay27	chr3	8725977	8726520	544	*	Intron	3	8733802	8746758	12957	1	859	ENST00000343849.3	-7282	ENSG00000182533
HDAC4	histone deacetylase 4	0.452083	-0.0884647	0.992631	0.358555	1.73357	0.0968642	0.374387	-4.38824	peak_95020	Day0vsDay27	chr2	239065481	239066633	1153	*	Promoter (<=1kb)	2	239053046	239066981	13936	2	9759	ENST00000430200.1	348	ENSG00000068024
EDN2	endothelin 2	0.452085	-0.0725153	0.976686	-0.665099	1.79102	0.0877525	0.360469	-4.32351	peak_4523	Day0vsDay27	chr1	41469256	41470047	792	*	Distal Intergenic	1	41479454	41484085	4632	2	1907	ENST00000460255.1	14038	ENSG00000127129
ANKRD55	ankyrin repeat domain 55	0.452114	-0.269828	1.17406	2.2517	1.29808	0.207585	0.875981	-4.95066	peak_127739	Day0vsDay8	chr5	56111004	56111461	458	*	Exon	5	56099882	56116951	17070	2	79722	ENST00000434982.2	5490	ENSG00000164512
LINC01619	long intergenic non-protein coding RNA 1619	-0.58401	-0.997533	-0.170487	3.60239	-2.98206	0.00819174	0.590416	-2.43511	peak_37820	Day0vsDay15	chr12	92055839	92056265	427	*	Intron	12	91987986	92061937	73952	2	256021	ENST00000689659.1	5672	ENSG00000257242
TRIM64C	tripartite motif containing 64C	0.452137	-0.534829	1.4391	0.0285417	0.949565	0.352558	0.920238	-5.21664	peak_27883	Day0vsDay8	chr11	49101822	49102971	1150	*	Distal Intergenic	11	49053714	49059112	5399	2	646754	ENST00000617704.1	-42710	ENSG00000214891
LOC124905142	uncharacterized LOC124905142	0.452154	-0.28557	1.18988	1.34431	1.28945	0.212831	0.878862	-5.04399	peak_106741	Day0vsDay8	chr22	48478567	48479193	627	*	Intron	22	48475085	48487743	12659	2	124905142	ENST00000662490.1	8550	ENSG00000287225
LPP	LIM domain containing preferred translocation partner in lipoma	0.452158	-0.0183685	0.922685	2.35758	2.00216	0.0601767	0.316478	-4.0132	peak_116846	Day0vsDay27	chr3	188400327	188400927	601	*	Intron	3	188341663	188609279	267617	1	4026	ENST00000494233.5	58664	ENSG00000145012
SV2B	synaptic vesicle glycoprotein 2B	0.452211	-0.0493871	0.953809	1.40828	1.86948	0.0761764	0.342153	-4.20552	peak_55789	Day0vsDay27	chr15	91315838	91316726	889	*	Distal Intergenic	15	91258477	91266948	8472	1	9899	ENST00000553727.1	57361	ENSG00000185518
NCAPH2	non-SMC condensin II complex subunit H2	0.452214	-0.260103	1.16453	0.0467597	1.31763	0.201393	0.515955	-4.93688	peak_107116	Day0vsDay27	chr22	50516792	50517573	782	*	Promoter (1-2kb)	22	50519547	50522418	2872	1	29781	ENST00000520297.5	-1974	ENSG00000025770
ZMIZ1	zinc finger MIZ-type containing 1	0.452225	-0.108965	1.01342	-0.386182	1.67093	0.109394	0.394859	-4.4976	peak_20059	Day0vsDay27	chr10	79091549	79092223	675	*	Intron	10	79068966	79316519	247554	1	57178	ENST00000334512.10	22583	ENSG00000108175
MUC16	mucin 16, cell surface associated	0.452235	-0.128406	1.03288	1.20232	1.61999	0.122736	0.414741	-4.54875	peak_76477	Day0vsDay27	chr19	8865537	8865857	321	*	Promoter (1-2kb)	19	8863316	8867014	3699	2	94025	ENST00000596956.1	1157	ENSG00000181143
MYO5C	myosin VC	0.758766	0.224896	1.29264	0.628879	2.94788	0.00819431	0.590416	-2.40827	peak_52926	Day0vsDay15	chr15	52227246	52227887	642	*	Intron	15	52205048	52213528	8481	2	55930	ENST00000559696.1	-13718	ENSG00000128833
LOC101928847	uncharacterized LOC101928847	0.452258	-0.141748	1.04626	0.552932	1.58523	0.129387	0.424796	-4.56918	peak_31515	Day0vsDay27	chr11	112968908	112969885	978	*	Intron	11	112959279	112963460	4182	2	101928847	ENST00000500537.2	-5448	ENSG00000247416
ADAM10	ADAM metallopeptidase domain 10	0.452267	-0.0386939	0.943228	2.17936	1.95683	0.0668737	0.723458	-3.98096	peak_53183	Day0vsDay15	chr15	58731541	58732324	784	*	Exon	15	58665152	58748966	83815	2	102	ENST00000497846.5	16642	ENSG00000137845
CLSTN1	calsyntenin 1	-0.610145	-1.0448	-0.175488	0.568318	-2.93412	0.00821462	0.590718	-2.47043	peak_1196	Day0vsDay15	chr1	9835239	9836960	1722	*	Distal Intergenic	1	9729028	9823984	94957	2	22883	ENST00000361311.4	-11255	ENSG00000171603
LINC02729	long intergenic non-protein coding RNA 2729	0.45228	-0.539531	1.44409	-1.16861	0.945764	0.355315	0.665685	-5.27343	peak_26343	Day0vsDay27	chr11	17651705	17652348	644	*	Distal Intergenic	11	17695267	17696940	1674	2	102723330	ENST00000529781.1	44592	ENSG00000255335
ALX4	ALX homeobox 4	0.452296	-0.532588	1.43718	-0.158553	0.951907	0.351394	0.920238	-5.27184	peak_27448	Day0vsDay8	chr11	44333776	44334904	1129	*	Distal Intergenic	11	44260440	44310139	49700	2	60529	ENST00000652299.1	-23637	ENSG00000052850
CRADD	CASP2 and RIPK1 domain containing adaptor with death domain	-0.526854	-0.894245	-0.159463	5.65436	-2.97451	0.00821488	0.590718	-2.37845	peak_37938	Day0vsDay15	chr12	93783816	93784711	896	*	Intron	12	93815408	93850667	35260	1	8738	ENST00000609189.1	-30697	ENSG00000169372
MCTP2	multiple C2 and transmembrane domain containing 2	0.452358	-0.169175	1.07389	-0.297925	1.51307	0.145035	0.447191	-4.72845	peak_55997	Day0vsDay27	chr15	94287540	94288548	1009	*	Intron	15	94298266	94479034	180769	1	55784	ENST00000451018.7	-9718	ENSG00000140563
SLC6A15	solute carrier family 6 member 15	-1.67939	-2.99127	-0.367519	-0.35189	-2.79229	0.0138046	0.590851	-2.73138	peak_37594	Day0vsDay8	chr12	84911911	84912987	1077	*	Promoter (<=1kb)	12	84859491	84912799	53309	2	55117	ENST00000266682.10	0	ENSG00000072041
LOC124900267	small nucleolar RNA SNORA51	-1.61576	-2.86906	-0.362465	-0.686754	-2.67227	0.0138529	0.590851	-2.85563	peak_157552	Day0vsDay8	chr8	59180674	59181256	583	*	Distal Intergenic	8	59137372	59137502	131	2	124900267	ENST00000384126.1	-43172	ENSG00000206853
NCK2	NCK adaptor protein 2	0.452388	-0.221756	1.12653	2.82203	1.40782	0.176085	0.731922	-4.65708	peak_87934	Day0vsDay15	chr2	105769529	105769841	313	*	Intron	2	105745731	105881534	135804	1	8440	ENST00000393348.6	23798	ENSG00000071051
LOC124906379	small nucleolar RNA U3	0.452391	-0.219688	1.12447	1.51747	1.43008	0.170404	0.479767	-4.75719	peak_111126	Day0vsDay27	chr3	60784567	60785555	989	*	Intron	3	60856389	60856605	217	2	124906379	ENST00000390909.2	71050	ENSG00000212211
KRBA1	KRAB-A domain containing 1	0.452393	-0.222174	1.12696	1.17604	1.3901	0.17828	0.863647	-4.9537	peak_152623	Day0vsDay8	chr7	149714195	149715611	1417	*	Promoter (<=1kb)	7	149714781	149720124	5344	1	84626	ENST00000486744.3	0	ENSG00000133619
ZNF733P	zinc finger protein 733, pseudogene	0.452405	-0.0820263	0.986837	0.189189	1.7678	0.0920081	0.367409	-4.33219	peak_147637	Day0vsDay27	chr7	63263043	63263580	538	*	Exon	7	63291518	63303988	12471	2	643955	ENST00000444809.1	40408	ENSG00000290558
LOC105375971	uncharacterized LOC105375971	0.452441	-0.0333791	0.938261	2.37787	2.02782	0.0584761	0.720532	-3.88856	peak_162277	Day0vsDay15	chr9	8206730	8207188	459	*	Distal Intergenic	9	7914514	7961224	46711	2	105375971	ENST00000668681.1	-245506	ENSG00000231902
SMIM19	small integral membrane protein 19	0.452444	-0.0922738	0.997161	2.65568	1.72983	0.100148	0.379596	-4.39974	peak_156693	Day0vsDay27	chr8	42575214	42575572	359	*	Distal Intergenic	8	42546428	42552726	6299	1	114926	ENST00000490331.2	28786	ENSG00000176209
LEFTY2	left-right determination factor 2	-1.57307	-2.79134	-0.354801	-0.570413	-2.67647	0.0137233	0.590851	-2.84794	peak_13422	Day0vsDay8	chr1	225939517	225940184	668	*	Promoter (<=1kb)	1	225939432	225940101	670	2	7044	ENST00000474493.1	0	ENSG00000143768
SYNPO2L	synaptopodin 2 like	0.452446	-0.0139562	0.918848	1.17004	2.035	0.056769	0.720532	-3.87643	peak_19583	Day0vsDay15	chr10	73647410	73648256	847	*	Promoter (2-3kb)	10	73644881	73651029	6149	2	79933	ENST00000372873.8	2773	ENSG00000166317
ARHGAP22	Rho GTPase activating protein 22	0.452476	-0.794529	1.69948	-0.711072	0.752115	0.459883	0.936433	-5.3741	peak_18247	Day0vsDay8	chr10	48480504	48481298	795	*	Promoter (1-2kb)	10	48453301	48479206	25906	2	58504	ENST00000515523.5	-1298	ENSG00000128805
UBA5	ubiquitin like modifier activating enzyme 5	0.452518	-0.0228894	0.927925	1.54201	2.0678	0.0541709	0.306441	-3.92729	peak_114163	Day0vsDay27	chr3	132659342	132661394	2053	*	Promoter (<=1kb)	3	132659946	132677189	17244	1	79876	ENST00000493720.6	0	ENSG00000081307
LINC02510	long intergenic non-protein coding RNA 2510	0.452519	-0.284648	1.18968	0.821797	1.27769	0.217084	0.740597	-4.76775	peak_122808	Day0vsDay15	chr4	137070227	137071320	1094	*	Intron	4	137193756	137198367	4612	1	729307	ENST00000509798.1	-122436	NA
CCNF	cyclin F	0.452554	-0.420496	1.3256	-0.284942	1.07445	0.29416	0.904589	-5.1285	peak_56908	Day0vsDay8	chr16	2422765	2423578	814	*	Exon	16	2429394	2458851	29458	1	899	ENST00000293968.11	-5816	ENSG00000162063
LOC124903825	uncharacterized LOC124903825	0.452572	-0.589937	1.49508	-0.145122	0.89984	0.377864	0.925653	-5.28656	peak_372	Day0vsDay8	chr1	2887550	2888300	751	*	Distal Intergenic	1	2814056	2817767	3712	1	124903825	ENST00000664694.1	73494	ENSG00000287396
NDUFS6	NADH:ubiquinone oxidoreductase subunit S6	0.452579	-0.304069	1.20923	-0.760436	1.24141	0.228411	0.74346	-4.84937	peak_125141	Day0vsDay15	chr5	1814416	1815752	1337	*	3' UTR	5	1801421	1802279	859	1	4726	ENST00000510329.1	12995	ENSG00000145494
FUT2	fucosyltransferase 2 (H blood group)	0.452584	-0.171805	1.07697	0.127226	1.50245	0.147073	0.449795	-4.73656	peak_80327	Day0vsDay27	chr19	48702525	48704034	1510	*	5' UTR	19	48696033	48696643	611	1	2524	ENST00000522283.1	6492	ENSG00000176920
LOC107984402	uncharacterized LOC107984402	0.452632	-0.0554194	0.960683	2.57574	1.84669	0.0781668	0.72392	-4.13287	peak_32428	Day0vsDay15	chr11	121650316	121651858	1543	*	Distal Intergenic	11	121674261	121928976	254716	1	107984402	ENST00000652518.1	-22403	NA
MSH3	mutS homolog 3	0.45265	-0.101067	1.00637	1.1126	1.73668	0.101886	0.72392	-4.28624	peak_128794	Day0vsDay15	chr5	80703787	80704284	498	*	Intron	5	80715205	80761610	46406	1	4437	ENST00000512258.1	-10921	ENSG00000113318
MIR4283-2	microRNA 4283-2	0.452657	-0.191432	1.09675	0.287943	1.47074	0.158095	0.853663	-4.65844	peak_147682	Day0vsDay8	chr7	63585687	63586385	699	*	Distal Intergenic	7	63621090	63621169	80	1	100422848	ENST00000578980.1	-34705	ENSG00000265214
VWA8-AS1	VWA8 antisense RNA 1 (head to head)	-1.53514	-2.72426	-0.34603	-0.576113	-2.67598	0.0137382	0.590851	-2.84771	peak_42609	Day0vsDay8	chr13	41971389	41972318	930	*	Intron	13	41961169	41981565	20397	1	100507240	ENST00000611103.1	10220	ENSG00000278338
FDXR	ferredoxin reductase	-1.33505	-2.36394	-0.306161	-0.136846	-2.71742	0.0138343	0.590851	-2.84919	peak_69343	Day0vsDay8	chr17	74864744	74865408	665	*	3' UTR	17	74866137	74868473	2337	2	2232	ENST00000581969.5	3065	ENSG00000161513
ERC1	ELKS/RAB6-interacting/CAST family member 1	0.452688	-0.121659	1.02704	2.68425	1.64692	0.116904	0.406203	-4.52037	peak_33642	Day0vsDay27	chr12	1271887	1272675	789	*	Intron	12	1257138	1371952	114815	1	23085	ENST00000543263.2	14749	ENSG00000082805
LINC02890	long intergenic non-protein coding RNA 2890	0.452695	-0.225222	1.13061	0.694996	1.38416	0.180069	0.731988	-4.7104	peak_58638	Day0vsDay15	chr16	22684235	22685618	1384	*	Distal Intergenic	16	22612543	22613483	941	2	118568814	ENST00000566098.1	-70752	NA
LRRC20	leucine rich repeat containing 20	0.452722	0.00288926	0.902555	2.16629	2.09266	0.0508318	0.720532	-3.79013	peak_19274	Day0vsDay15	chr10	70354211	70356124	1914	*	Intron	10	70298970	70376779	77810	2	55222	ENST00000395011.5	20655	ENSG00000172731
ARID1B	AT-rich interaction domain 1B	0.452741	-0.603783	1.50927	-0.652731	0.89063	0.384432	0.927528	-5.26269	peak_142096	Day0vsDay8	chr6	156771004	156771579	576	*	Distal Intergenic	6	156776020	157210779	434760	1	57492	ENST00000346085.10	-4441	ENSG00000049618
TRMT9B	tRNA methyltransferase 9B (putative)	0.452777	-0.21216	1.11771	0.15138	1.41288	0.171942	0.481408	-4.82255	peak_155002	Day0vsDay27	chr8	12909325	12909693	369	*	Distal Intergenic	8	12945642	13031503	85862	1	57604	ENST00000447063.6	-35949	ENSG00000250305
LOC642929	general transcription factor II, i pseudogene	0.452791	-0.45802	1.3636	-0.805981	1.0323	0.314765	0.766836	-5.02228	peak_163809	Day0vsDay15	chr9	66267754	66268190	437	*	Distal Intergenic	9	66113053	66179474	66422	2	642929	ENST00000621949.2	-88280	NA
ADARB2-AS1	ADARB2 antisense RNA 1	0.4528	-0.280838	1.18644	-0.260564	1.28577	0.213101	0.740377	-4.79961	peak_15208	Day0vsDay15	chr10	1567136	1568330	1195	*	Intron	10	1552748	1556988	4241	1	642394	ENST00000692429.1	14388	ENSG00000205696
MIR4472-1	microRNA 4472-1	0.452839	-0.413702	1.31938	-0.000320783	1.08546	0.29053	0.608007	-5.12344	peak_161415	Day0vsDay27	chr8	142079524	142081040	1517	*	Distal Intergenic	8	142176339	142176418	80	1	100616268	ENST00000584349.1	-95299	ENSG00000265247
LINC02976	long intergenic non-protein coding RNA 2976	0.452886	-0.391361	1.29713	-0.623076	1.11193	0.278067	0.596373	-5.17048	peak_137727	Day0vsDay27	chr6	42942866	42943904	1039	*	Promoter (<=1kb)	6	42943740	42948360	4621	1	123706548	ENST00000607218.1	0	NA
MIR4686	microRNA 4686	0.45295	-0.405196	1.3111	0.663157	1.09407	0.285653	0.902773	-5.07141	peak_25150	Day0vsDay8	chr11	2204027	2205055	1029	*	Distal Intergenic	11	2173063	2173138	76	1	100616126	ENST00000584128.1	30964	ENSG00000265258
LOC124902709	uncharacterized LOC124902709	0.452965	-0.102186	1.00812	1.47558	1.69397	0.106978	0.72392	-4.34034	peak_29724	Day0vsDay15	chr11	73217983	73219089	1107	*	Promoter (<=1kb)	11	73214851	73218223	3373	2	124902709	ENST00000400985.4	0	ENSG00000215841
LOC105375924	uncharacterized LOC105375924	0.452972	-0.907281	1.81322	-0.462841	0.690254	0.497189	0.941393	-5.40973	peak_158417	Day0vsDay8	chr8	81146977	81147617	641	*	Promoter (1-2kb)	8	81149107	81159534	10428	1	105375924	ENST00000668603.1	-1490	ENSG00000253214
HTR2A	5-hydroxytryptamine receptor 2A	0.452972	-0.0935231	0.999468	1.68458	1.72201	0.100168	0.819571	-4.5219	peak_42893	Day0vsDay8	chr13	46983018	46983844	827	*	Distal Intergenic	13	46831555	46897076	65522	2	3356	ENST00000543956.5	-85942	ENSG00000102468
LOC124905139	uncharacterized protein UNQ6126/PRO20091	-1.22104	-2.15989	-0.282186	-0.658858	-2.72672	0.0138466	0.590851	-2.83138	peak_106603	Day0vsDay8	chr22	47192077	47193451	1375	*	Distal Intergenic	22	47115838	47117217	1380	2	124905139	ENST00000623531.1	-74860	NA
AGAP1	ArfGAP with GTPase domain, ankyrin repeat and PH domain 1	-1.19573	-2.12269	-0.268777	-0.499576	-2.67382	0.0138049	0.590851	-2.85143	peak_94616	Day0vsDay8	chr2	236071228	236071591	364	*	Intron	2	236045937	236125482	79546	1	116987	ENST00000453371.2	25291	ENSG00000157985
CLNK	cytokine dependent hematopoietic cell linker	0.452995	-0.189185	1.09517	1.11089	1.46216	0.157712	0.853135	-4.78085	peak_118806	Day0vsDay8	chr4	10704500	10704936	437	*	Distal Intergenic	4	10486395	10684768	198374	2	116449	ENST00000226951.11	-19732	ENSG00000109684
MIR5003	microRNA 5003	-1.1696	-2.0758	-0.263413	-0.695163	-2.73594	0.0138271	0.590851	-2.81691	peak_133460	Day0vsDay8	chr5	172669925	172670465	541	*	Exon	5	172662165	172662263	99	1	100847029	ENST00000581891.1	7760	ENSG00000265160
PYHIN1	pyrin and HIN domain family member 1	0.453013	-0.117763	1.02379	1.39746	1.6583	0.113525	0.830437	-4.59186	peak_9620	Day0vsDay8	chr1	158932225	158932558	334	*	Promoter (<=1kb)	1	158931568	158940256	8689	1	149628	ENST00000368135.4	657	ENSG00000163564
LOC105375690	uncharacterized LOC105375690	0.453017	-0.0676415	0.973675	1.56647	1.84594	0.0811557	0.80225	-4.30058	peak_159385	Day0vsDay8	chr8	103501040	103502027	988	*	Promoter (<=1kb)	8	103483423	103501676	18254	2	105375690	ENST00000523422.1	0	NA
APH1B	aph-1 homolog B, gamma-secretase subunit	0.453017	-0.464596	1.37063	1.16163	1.02332	0.317179	0.911501	-5.28683	peak_53439	Day0vsDay8	chr15	63246931	63247514	584	*	Intron	15	63276018	63305735	29718	1	83464	ENST00000560890.5	-28504	ENSG00000138613
ZFP57	ZFP57 zinc finger protein	0.45303	-0.0777033	0.983763	1.78666	1.78497	0.0913429	0.366342	-4.32434	peak_136328	Day0vsDay27	chr6	29676803	29677472	670	*	5' UTR	6	29672483	29681152	8670	2	346171	ENST00000376883.2	3680	ENSG00000204644
LINC01052	long intergenic non-protein coding RNA 1052	0.453034	-0.185366	1.09143	0.957663	1.48483	0.15386	0.850487	-4.67426	peak_43615	Day0vsDay8	chr13	65818702	65819209	508	*	Distal Intergenic	13	65866070	65878398	12329	1	105370242	ENST00000437777.2	-46861	NA
LINC02351	long intergenic non-protein coding RNA 2351	0.453097	-0.0414545	0.947649	0.464128	1.89905	0.0706312	0.723458	-4.05506	peak_56124	Day0vsDay15	chr15	98267869	98268455	587	*	Intron	15	98324273	98327494	3222	2	105371011	ENST00000614728.1	59039	NA
CTAGE7P	CTAGE family member 7, pseudogene	0.453115	-0.440025	1.34626	-0.828078	1.05159	0.304302	0.76257	-5.01686	peak_24008	Day0vsDay15	chr10	130057229	130058302	1074	*	Intron	10	130106046	130108481	2436	1	119437	ENST00000435712.1	-47744	ENSG00000233122
SLC7A1	solute carrier family 7 member 1	0.453121	-0.316112	1.22235	-0.0299444	1.22099	0.234899	0.552932	-5.0057	peak_42044	Day0vsDay27	chr13	29594440	29596167	1728	*	Promoter (<=1kb)	13	29509414	29595688	86275	2	6541	ENST00000380752.10	0	ENSG00000139514
CLDN4	claudin 4	0.453142	-0.166139	1.07242	-0.476703	1.51671	0.143452	0.72392	-4.57046	peak_148500	Day0vsDay15	chr7	73822428	73823193	766	*	Intron	7	73830996	73832690	1695	1	1364	ENST00000340958.4	-7803	ENSG00000189143
MAP6	microtubule associated protein 6	-1.16786	-2.06215	-0.273559	-0.465278	-2.71395	0.01377	0.590851	-2.82418	peak_29930	Day0vsDay8	chr11	75594828	75595717	890	*	Intron	11	75587990	75599036	11047	2	4135	ENST00000526689.1	3319	ENSG00000171533
LINC02650	long intergenic non-protein coding RNA 2650	0.453183	-0.138606	1.04497	1.98565	1.64329	0.117983	0.832408	-4.61167	peak_20367	Day0vsDay8	chr10	83680159	83681033	875	*	Distal Intergenic	10	83672406	83677122	4717	2	105378397	ENST00000441776.2	-3037	ENSG00000233945
GPR85	G protein-coupled receptor 85	-0.690912	-1.22556	-0.156262	1.62747	-2.70898	0.0138322	0.590851	-2.86123	peak_150624	Day0vsDay8	chr7	113087596	113087951	356	*	Promoter (<=1kb)	7	113080247	113087755	7509	2	54329	ENST00000297146.7	0	ENSG00000164604
CADM1	cell adhesion molecule 1	0.453229	-0.0539671	0.960426	1.99448	1.93644	0.0689499	0.785026	-4.20547	peak_31720	Day0vsDay8	chr11	115267426	115268592	1167	*	Intron	11	115229189	115256891	27703	2	23705	ENST00000545094.5	-10535	ENSG00000182985
LOC105375553	uncharacterized LOC105375553	0.453251	-0.0896648	0.996166	2.43496	1.73047	0.0974269	0.72392	-4.28192	peak_152411	Day0vsDay15	chr7	145810532	145811381	850	*	Distal Intergenic	7	145675283	145681425	6143	2	105375553	ENST00000422084.2	-129107	ENSG00000230746
CALHM6-AS1	CALHM6 antisense RNA 1	-0.680616	-1.21906	-0.14217	2.26404	-2.73437	0.0138336	0.590851	-2.8449	peak_140306	Day0vsDay8	chr6	116475373	116476630	1258	*	Distal Intergenic	6	116460739	116463692	2954	2	116435295	ENST00000476099.1	-11681	NA
MIR346	microRNA 346	0.453298	-0.0226575	0.929254	0.453443	1.97412	0.0609393	0.317869	-4.0263	peak_20525	Day0vsDay27	chr10	86017843	86019119	1277	*	Intron	10	86264694	86264788	95	2	442911	ENST00000362234.2	245669	ENSG00000199104
CDK5RAP2	CDK5 regulatory subunit associated protein 2	0.453342	-0.065967	0.972652	4.27685	1.81277	0.0878515	0.810996	-4.43358	peak_166532	Day0vsDay8	chr9	120402539	120403768	1230	*	Promoter (<=1kb)	9	120389199	120403452	14254	2	55755	ENST00000433194.6	0	ENSG00000136861
ASXL1	ASXL transcriptional regulator 1	0.453359	-0.244405	1.15112	1.13197	1.37118	0.186666	0.867973	-4.75777	peak_97471	Day0vsDay8	chr20	32417849	32418759	911	*	Intron	20	32427072	32428349	1278	1	171023	ENST00000644060.1	-8313	ENSG00000171456
LOC124903740	uncharacterized LOC124903740	0.453373	-0.069367	0.976113	0.482408	1.88986	0.0770002	0.72392	-4.06682	peak_62457	Day0vsDay15	chr16	85749550	85751504	1955	*	Promoter (<=1kb)	16	85690084	85751010	60927	2	124903740	ENST00000602758.1	0	NA
LINC00539	long intergenic non-protein coding RNA 539	0.453375	-0.0279188	0.934668	1.14274	2.02081	0.0595512	0.720532	-3.90158	peak_41483	Day0vsDay15	chr13	21344378	21345397	1020	*	Promoter (<=1kb)	13	21303514	21344824	41311	2	100652865	ENST00000692188.1	0	ENSG00000224429
LINC01121	long intergenic non-protein coding RNA 1121	0.453378	-0.000621257	0.907377	0.630773	2.06996	0.0502882	0.720532	-3.80782	peak_84619	Day0vsDay15	chr2	45355971	45357353	1383	*	Distal Intergenic	2	45191620	45323397	131778	2	400952	ENST00000430650.2	-32574	ENSG00000205054
RNF149	ring finger protein 149	0.646294	0.145342	1.14725	1.34461	2.67418	0.0137937	0.590851	-2.92548	peak_87640	Day0vsDay8	chr2	101308083	101309148	1066	*	Promoter (<=1kb)	2	101271222	101308701	37480	2	284996	ENST00000424632.5	0	ENSG00000163162
LOC105378146	uncharacterized LOC105378146	0.453392	-0.0148893	0.921674	-0.169546	2.00689	0.0570913	0.720532	-3.90159	peak_143348	Day0vsDay15	chr6	168994738	168995171	434	*	Distal Intergenic	6	168961819	168964352	2534	2	105378146	ENST00000669233.1	-30386	NA
CELF2	CUGBP Elav-like family member 2	0.660996	0.148329	1.17366	2.28722	2.67252	0.0138452	0.590851	-2.91851	peak_15909	Day0vsDay8	chr10	11242316	11243048	733	*	Intron	10	11165486	11329279	163794	1	10659	ENST00000354897.3	76830	ENSG00000048740
ARHGAP31	Rho GTPase activating protein 31	0.453409	-0.00702578	0.913843	1.52357	2.07611	0.0522449	0.304101	-3.89615	peak_113072	Day0vsDay27	chr3	119351996	119352680	685	*	Intron	3	119324892	119383128	58237	1	57514	ENST00000482743.1	27104	ENSG00000031081
FBXO34-AS1	FBXO34 antisense RNA 1	0.453415	-0.159093	1.06592	2.21608	1.55075	0.137806	0.437057	-4.65156	peak_47308	Day0vsDay27	chr14	55270948	55272274	1327	*	Promoter (<=1kb)	14	55262222	55271310	9089	2	105370509	ENST00000660805.1	0	ENSG00000258413
MIR4681	microRNA 4681	0.453421	-0.426977	1.33382	-0.195428	1.06753	0.297206	0.613394	-5.14539	peak_22815	Day0vsDay27	chr10	119396795	119397535	741	*	Intron	10	119377972	119378043	72	1	100616398	ENST00000580598.1	18823	ENSG00000265719
ACKR2	atypical chemokine receptor 2	0.80343	0.180721	1.42614	1.50539	2.73068	0.0137996	0.590851	-2.84947	peak_109631	Day0vsDay8	chr3	42839535	42840139	605	*	Intron	3	42843964	42864930	20967	1	1238	ENST00000492609.1	-3825	ENSG00000144648
PLXNA4	plexin A4	0.453497	-0.459698	1.36669	0.22725	1.02936	0.314396	0.910769	-5.08373	peak_151523	Day0vsDay8	chr7	132576140	132577758	1619	*	Promoter (<=1kb)	7	132123340	132576470	453131	2	91584	ENST00000321063.9	0	ENSG00000221866
POC1B	POC1 centriolar protein B	0.964675	0.218961	1.71039	1.35963	2.70541	0.0138035	0.590851	-2.91318	peak_37731	Day0vsDay8	chr12	89477357	89478304	948	*	Intron	12	89459671	89472695	13025	2	282809	ENST00000549304.5	-4662	ENSG00000139323
OSBP2	oxysterol binding protein 2	0.453608	-0.586107	1.49332	-0.391858	0.904322	0.375535	0.925092	-5.24579	peak_104678	Day0vsDay8	chr22	30890331	30891336	1006	*	Promoter (<=1kb)	22	30890949	30894261	3313	1	23762	ENST00000496575.1	0	ENSG00000184792
ACP7	acid phosphatase 7, tartrate resistant (putative)	0.453615	-0.0872048	0.994434	0.935079	1.74006	0.0973566	0.375179	-4.38333	peak_79146	Day0vsDay27	chr19	39073259	39074092	834	*	Distal Intergenic	19	39083913	39111493	27581	1	390928	ENST00000601575.5	-9821	ENSG00000183760
YTHDF1	YTH N6-methyladenosine RNA binding protein F1	0.453644	-0.404332	1.31162	-0.588711	1.09597	0.284842	0.756398	-4.93334	peak_100402	Day0vsDay15	chr20	63206233	63207172	940	*	Intron	20	63195429	63216131	20703	2	54915	ENST00000370339.8	8959	ENSG00000149658
LOC101929373	uncharacterized LOC101929373	0.981925	0.228451	1.7354	0.264977	2.70604	0.0137875	0.590851	-2.81176	peak_17588	Day0vsDay8	chr10	41887939	41888313	375	*	Distal Intergenic	10	42242721	42276842	34122	1	101929373	ENST00000622823.4	-354408	NA
CPNE8	copine 8	0.453703	-0.099077	1.00648	-0.214138	1.70411	0.103283	0.72392	-4.31167	peak_35455	Day0vsDay15	chr12	38771666	38772326	661	*	Intron	12	38726359	38767717	41359	2	144402	ENST00000551855.1	-3949	ENSG00000139117
BAIAP2L1	BAR/IMD domain containing adaptor protein 2 like 1	0.453715	-0.146567	1.054	1.13619	1.5667	0.131331	0.72392	-4.49039	peak_149575	Day0vsDay15	chr7	98325774	98326214	441	*	Intron	7	98304196	98306957	2762	2	55971	ENST00000480580.1	-18817	ENSG00000006453
SV2C-AS1	SV2C antisense RNA 1	0.453726	-0.227091	1.13454	0.107745	1.3814	0.180903	0.491875	-4.85497	peak_128544	Day0vsDay27	chr5	76174967	76176552	1586	*	Intron	5	76081946	76084186	2241	2	105379041	ENST00000503652.1	-90781	NA
GRB10	growth factor receptor bound protein 10	1.34943	0.314705	2.38416	-0.207341	2.71022	0.0138474	0.590851	-2.83167	peak_147137	Day0vsDay8	chr7	50835499	50836529	1031	*	Distal Intergenic	7	50590063	50793462	203400	2	2887	ENST00000335866.7	-42037	ENSG00000106070
ILK	integrin linked kinase	0.453732	-0.0820278	0.989493	2.48299	1.76862	0.0935868	0.369571	-4.34087	peak_25557	Day0vsDay27	chr11	6606073	6606355	283	*	Promoter (1-2kb)	11	6607671	6608418	748	1	3611	ENST00000524735.1	-1316	ENSG00000166333
LINC01049	long intergenic non-protein coding RNA 1049	-0.825426	-1.41508	-0.235773	0.47783	-2.97996	0.00826	0.591409	-2.41981	peak_44300	Day0vsDay15	chr13	90427279	90428918	1640	*	Distal Intergenic	13	90493287	90535080	41794	1	101927224	ENST00000426840.1	-64369	NA
ATXN7L1	ataxin 7 like 1	0.453792	-0.454217	1.3618	-0.212808	1.03775	0.312371	0.910291	-5.11599	peak_150344	Day0vsDay8	chr7	105806364	105807043	680	*	Intron	7	105760554	105876477	115924	2	222255	ENST00000478915.1	69434	ENSG00000146776
ANGPTL2	angiopoietin like 2	0.453796	-0.139929	1.04752	1.00055	1.58428	0.127274	0.835227	-4.68615	peak_167058	Day0vsDay8	chr9	127091895	127092575	681	*	Exon	9	127106925	127108044	1120	2	23452	ENST00000491991.1	15469	ENSG00000136859
DEFB115	defensin beta 115	0.453805	-0.547418	1.45503	-0.149536	0.951943	0.354405	0.92036	-5.1797	peak_97341	Day0vsDay8	chr20	31277731	31278801	1071	*	Distal Intergenic	20	31257664	31259632	1969	1	245929	ENST00000400552.1	20067	ENSG00000215547
SIX3-AS1	SIX3 antisense RNA 1	0.453825	-0.165049	1.0727	1.51499	1.54297	0.139519	0.844612	-4.75622	peak_84573	Day0vsDay8	chr2	44942097	44943428	1332	*	Promoter (<=1kb)	2	44940153	44941916	1764	2	100506108	ENST00000419364.3	-181	ENSG00000236502
EPHB2	EPH receptor B2	0.453844	-0.450853	1.35854	-0.344155	1.03983	0.309615	0.625228	-5.16721	peak_2593	Day0vsDay27	chr1	22908080	22908939	860	*	Exon	1	22865159	22882840	17682	1	2048	ENST00000490436.1	42921	ENSG00000133216
ASAP1	ArfGAP with SH3 domain, ankyrin repeat and PH domain 1	0.453846	-0.102153	1.00985	1.71015	1.72259	0.101962	0.38235	-4.42267	peak_160480	Day0vsDay27	chr8	130457104	130458089	986	*	Distal Intergenic	8	130052104	130443674	391571	2	50807	ENST00000518721.6	-13430	ENSG00000153317
NSD2	nuclear receptor binding SET domain protein 2	0.453862	-0.287257	1.19498	0.572076	1.26938	0.217452	0.880207	-4.91472	peak_117775	Day0vsDay8	chr4	1952248	1952884	637	*	Promoter (<=1kb)	4	1952105	1978915	26811	1	7468	ENST00000382888.3	143	ENSG00000109685
ST8SIA2	ST8 alpha-N-acetyl-neuraminide alpha-2,8-sialyltransferase 2	0.453869	-0.231211	1.13895	1.95042	1.37465	0.184225	0.866658	-4.91823	peak_55868	Day0vsDay8	chr15	92346716	92347123	408	*	Distal Intergenic	15	92393881	92468728	74848	1	8128	ENST00000268164.8	-46758	ENSG00000140557
GTF2IRD1	GTF2I repeat domain containing 1	0.453885	-0.221065	1.12883	1.77842	1.40616	0.175902	0.862586	-4.8993	peak_148602	Day0vsDay8	chr7	74466274	74466641	368	*	Intron	7	74453970	74602604	148635	1	9569	ENST00000455841.6	12304	ENSG00000006704
HJV	hemojuvelin BMP co-receptor	0.453968	-0.292426	1.20036	1.00608	1.27029	0.2194	0.880932	-4.93718	peak_8581	Day0vsDay8	chr1	146019223	146020845	1623	*	Promoter (<=1kb)	1	146017468	146021734	4267	2	148738	ENST00000475797.1	889	ENSG00000168509
LOC105379356	uncharacterized LOC105379356	0.453973	-0.148531	1.05648	0.461227	1.59916	0.126886	0.420962	-4.52939	peak_156087	Day0vsDay27	chr8	30737181	30737836	656	*	Intron	8	30733216	30734324	1109	1	105379356	ENST00000616306.1	3965	NA
COX7B2	cytochrome c oxidase subunit 7B2	0.453974	-0.781137	1.68908	0.0493587	0.761872	0.454155	0.935999	-5.38894	peak_120077	Day0vsDay8	chr4	46781420	46782117	698	*	Intron	4	46734832	46876760	141929	2	170712	ENST00000543208.5	94643	ENSG00000170516
LINC01377	long intergenic non-protein coding RNA 1377	0.454005	-0.0864147	0.994425	1.48641	1.79672	0.0891626	0.811693	-4.36087	peak_125327	Day0vsDay8	chr5	3211677	3212841	1165	*	Distal Intergenic	5	3179449	3181489	2041	1	102467074	ENST00000692105.1	32228	ENSG00000249808
ARID5B	AT-rich interaction domain 5B	0.45401	-0.249465	1.15748	1.51966	1.35476	0.19161	0.869252	-4.90602	peak_18822	Day0vsDay8	chr10	61882640	61883747	1108	*	Distal Intergenic	10	61901684	62025352	123669	1	84159	ENST00000644638.1	-17937	ENSG00000150347
KLF13	KLF transcription factor 13	0.454012	-0.351465	1.25949	-0.990153	1.16835	0.255062	0.747093	-4.87886	peak_51898	Day0vsDay15	chr15	31325598	31327276	1679	*	Promoter (<=1kb)	15	31326835	31377899	51065	1	51621	ENST00000307145.4	0	ENSG00000169926
AGAP1	ArfGAP with GTPase domain, ankyrin repeat and PH domain 1	0.454018	-0.464037	1.37207	0.171711	1.02509	0.316363	0.911387	-5.20177	peak_94561	Day0vsDay8	chr2	235651083	235651409	327	*	Intron	2	235669604	236126554	456951	1	116987	ENST00000409538.5	-18195	ENSG00000157985
USP46	ubiquitin specific peptidase 46	-0.814458	-1.39467	-0.234248	-0.91992	-2.95064	0.00825412	0.591409	-2.45294	peak_120255	Day0vsDay15	chr4	52561153	52561816	664	*	Distal Intergenic	4	52626093	52628366	2274	2	64854	ENST00000502443.1	66550	ENSG00000109189
SRP72	signal recognition particle 72	0.454047	-0.00887493	0.91697	1.81255	2.03306	0.0541751	0.306441	-3.96829	peak_120419	Day0vsDay27	chr4	56467182	56468306	1125	*	Promoter (<=1kb)	4	56467617	56502415	34799	1	6731	ENST00000510663.6	0	ENSG00000174780
LOC101928532	uncharacterized LOC101928532	0.45405	-0.923726	1.83183	-0.503524	0.683096	0.501614	0.941917	-5.43274	peak_118686	Day0vsDay8	chr4	8762587	8763391	805	*	Distal Intergenic	4	8745391	8747727	2337	2	101928532	ENST00000514043.2	-14860	ENSG00000250915
LOC124905143	uncharacterized LOC124905143	0.454082	-0.213179	1.12134	0.130557	1.41057	0.172231	0.481693	-4.84055	peak_106867	Day0vsDay27	chr22	49214877	49215509	633	*	Distal Intergenic	22	49372924	49377119	4196	1	124905143	ENST00000649077.1	-157415	ENSG00000285722
LTA	lymphotoxin alpha	-0.546676	-0.937497	-0.155855	3.79171	-2.89941	0.00826838	0.591409	-2.47461	peak_136551	Day0vsDay15	chr6	31568397	31568952	556	*	Intron	6	31572054	31574324	2271	1	4049	ENST00000454783.5	-3102	ENSG00000226979
TFDP2	transcription factor Dp-2	0.454144	-0.259928	1.16822	0.781468	1.33536	0.197946	0.870337	-4.80685	peak_114926	Day0vsDay8	chr3	142000734	142001492	759	*	Promoter (<=1kb)	3	141944435	142000353	55919	2	7029	ENST00000499676.5	-381	ENSG00000114126
ARID5B	AT-rich interaction domain 5B	0.454156	-0.0624636	0.970777	1.51966	1.84535	0.081242	0.72392	-4.12443	peak_18822	Day0vsDay15	chr10	61882640	61883747	1108	*	Distal Intergenic	10	61901684	62025352	123669	1	84159	ENST00000644638.1	-17937	ENSG00000150347
CCR7	C-C motif chemokine receptor 7	0.454166	-0.0627301	0.971063	1.4374	1.84143	0.081876	0.35155	-4.24309	peak_66766	Day0vsDay27	chr17	40596631	40596873	243	*	Distal Intergenic	17	40553769	40565472	11704	2	1236	ENST00000246657.2	-31159	ENSG00000126353
TCF7L2	transcription factor 7 like 2	0.454207	-0.0145297	0.922945	-0.505508	2.06568	0.0566434	0.720532	-3.82607	peak_22335	Day0vsDay15	chr10	113292737	113293524	788	*	Distal Intergenic	10	113161231	113165681	4451	1	6934	ENST00000494353.1	131506	ENSG00000148737
RPS6KL1	ribosomal protein S6 kinase like 1	0.454208	-0.0354196	0.943835	1.5053	1.93589	0.0684938	0.723458	-4.01291	peak_48497	Day0vsDay15	chr14	74922779	74923716	938	*	Promoter (<=1kb)	14	74903951	74923260	19310	2	83694	ENST00000557413.6	0	ENSG00000198208
CELF2-AS1	CELF2 antisense RNA 1	0.454217	-0.0691936	0.977628	0.474915	1.82553	0.0845571	0.72392	-4.15596	peak_15935	Day0vsDay15	chr10	11328223	11329211	989	*	3' UTR	10	11316833	11319884	3052	2	414196	ENST00000379256.4	-8339	ENSG00000181800
OR14L1	olfactory receptor family 14 subfamily L member 1	0.454237	-0.0766166	0.985091	-0.220374	1.77577	0.0908766	0.72392	-4.21897	peak_14909	Day0vsDay15	chr1	247614634	247615555	922	*	Promoter (1-2kb)	1	247617143	247622372	5230	1	127617	ENST00000641545.1	-1588	ENSG00000198452
SLC35F1	solute carrier family 35 member F1	-0.536552	-0.919425	-0.15368	1.77125	-2.96128	0.00825158	0.591409	-2.46584	peak_140365	Day0vsDay15	chr6	118031450	118032065	616	*	Intron	6	118154442	118317676	163235	1	222553	ENST00000621341.1	-122377	ENSG00000196376
FBXO25	F-box protein 25	0.454255	-0.361562	1.27007	0.761032	1.20028	0.246729	0.888185	-4.93012	peak_153921	Day0vsDay8	chr8	406357	407487	1131	*	Promoter (<=1kb)	8	406428	435700	29273	1	26260	ENST00000518240.5	0	ENSG00000147364
TACC1	transforming acidic coiled-coil containing protein 1	0.454262	-0.225877	1.1344	-0.156028	1.38441	0.179992	0.731988	-4.68693	peak_156424	Day0vsDay15	chr8	38807046	38807706	661	*	Promoter (1-2kb)	8	38805452	38828067	22616	1	6867	ENST00000522955.5	1594	ENSG00000147526
CDK15	cyclin dependent kinase 15	0.454275	-0.0868476	0.995397	-0.256467	1.76565	0.0935366	0.369515	-4.35412	peak_92597	Day0vsDay27	chr2	201891355	201892016	662	*	Intron	2	201854790	201893383	38594	1	65061	ENST00000466337.1	36565	ENSG00000138395
GAS7	growth arrest specific 7	0.454277	-0.322664	1.23122	0.275609	1.21343	0.240979	0.743991	-4.81937	peak_64467	Day0vsDay15	chr17	9924724	9926628	1905	*	Promoter (<=1kb)	17	9917086	9924785	7700	2	8522	ENST00000581112.5	0	ENSG00000007237
LINC01916	long intergenic non-protein coding RNA 1916	0.454279	-0.292703	1.20126	1.5719	1.27548	0.218042	0.740822	-4.78623	peak_73879	Day0vsDay15	chr18	65271424	65272051	628	*	Distal Intergenic	18	65423958	65448167	24210	1	107985128	ENST00000582028.2	-151907	ENSG00000264232
PPP1R15B	protein phosphatase 1 regulatory subunit 15B	0.53472	0.147769	0.921672	1.40199	2.97357	0.0082819	0.591409	-2.47698	peak_12140	Day0vsDay15	chr1	204418251	204418984	734	*	Intron	1	204403415	204411887	8473	2	84919	ENST00000689921.1	-6364	ENSG00000158615
CAPN13	calpain 13	0.730148	0.211381	1.24891	2.60828	2.98803	0.00827972	0.591409	-2.42945	peak_83841	Day0vsDay15	chr2	30647675	30648318	644	*	Distal Intergenic	2	30729541	30732484	2944	2	92291	ENST00000490786.1	84166	ENSG00000162949
NEUROG1	neurogenin 1	0.454394	-0.833094	1.74188	-0.495036	0.731554	0.472094	0.937179	-5.373	peak_130986	Day0vsDay8	chr5	135534883	135536365	1483	*	Promoter (<=1kb)	5	135534282	135535964	1683	2	4762	ENST00000314744.6	0	ENSG00000181965
LOC101929373	uncharacterized LOC101929373	0.454395	-0.484501	1.39329	-0.339577	1.00317	0.326591	0.641373	-5.233	peak_17582	Day0vsDay27	chr10	41877762	41877998	237	*	Distal Intergenic	10	42242721	42276842	34122	1	101929373	ENST00000622823.4	-364723	NA
MYO18A	myosin XVIIIA	0.454401	-0.401815	1.31062	-0.499281	1.10005	0.283096	0.601167	-5.17547	peak_65802	Day0vsDay27	chr17	29115968	29116576	609	*	Promoter (1-2kb)	17	29111786	29114268	2483	2	399687	ENST00000533399.1	-1700	ENSG00000196535
KCNJ14	potassium inwardly rectifying channel subfamily J member 14	0.454442	-0.0935874	1.00247	1.36022	1.75099	0.0968962	0.817262	-4.43268	peak_80287	Day0vsDay8	chr19	48462127	48462924	798	*	Promoter (<=1kb)	19	48461249	48466980	5732	1	3770	ENST00000391884.2	878	ENSG00000182324
ANKRD33B	ankyrin repeat domain 33B	0.454458	-0.177637	1.08655	-0.776748	1.4928	0.150586	0.453977	-4.69957	peak_125953	Day0vsDay27	chr5	10593482	10594071	590	*	Intron	5	10564330	10649624	85295	1	651746	ENST00000504806.5	29152	ENSG00000164236
LOC124902537	uncharacterized LOC124902537	0.45446	-0.804691	1.71361	-0.212865	0.750221	0.463127	0.936606	-5.34467	peak_15366	Day0vsDay8	chr10	3290018	3291428	1411	*	Distal Intergenic	10	3270090	3277649	7560	2	124902537	ENST00000662361.1	-12369	ENSG00000288657
RBPMS	RNA binding protein, mRNA processing factor	0.45454	-0.535478	1.44456	-0.395921	0.95167	0.351512	0.920238	-5.24978	peak_156078	Day0vsDay8	chr8	30555713	30556853	1141	*	Promoter (<=1kb)	8	30556453	30570761	14309	1	11030	ENST00000521370.5	0	ENSG00000157110
ST6GAL2	ST6 beta-galactoside alpha-2,6-sialyltransferase 2	0.454552	-0.33401	1.24312	0.51817	1.19483	0.244765	0.887981	-4.98404	peak_88050	Day0vsDay8	chr2	106794707	106795257	551	*	Distal Intergenic	2	106801608	106830079	28472	2	84620	ENST00000361803.3	34822	ENSG00000144057
MIR5692C1	microRNA 5692c-1	0.45456	-0.141845	1.05097	0.459363	1.58314	0.128426	0.72392	-4.47857	peak_131010	Day0vsDay15	chr5	135753063	135754370	1308	*	Intron	5	135802985	135803075	91	2	100847082	ENST00000585309.1	48705	ENSG00000265924
NBEA	neurobeachin	0.454587	-0.347782	1.25696	-0.109458	1.17436	0.252697	0.571118	-5.094	peak_42318	Day0vsDay27	chr13	34989240	34990580	1341	*	Intron	13	34943961	35070739	126779	1	26960	ENST00000685717.1	45279	ENSG00000172915
SORT1	sortilin 1	0.454589	-0.128304	1.03748	1.93251	1.63352	0.119551	0.409803	-4.53415	peak_7559	Day0vsDay27	chr1	109404744	109405325	582	*	Intron	1	109309575	109397918	88344	2	6272	ENST00000256637.8	-6826	ENSG00000134243
AHI1	Abelson helper integration site 1	0.454597	-0.0536058	0.9628	2.24732	1.85479	0.0777906	0.797893	-4.33236	peak_141013	Day0vsDay8	chr6	135537720	135538716	997	*	Intron	6	135490478	135498434	7957	2	54806	ENST00000680033.1	-39286	ENSG00000135541
ZNF43	zinc finger protein 43	0.454612	-0.0260238	0.935248	2.93646	1.99715	0.0619071	0.319557	-4.01971	peak_78030	Day0vsDay27	chr19	21835531	21836738	1208	*	Promoter (<=1kb)	19	21804946	21836182	31237	2	7594	ENST00000354959.9	0	ENSG00000198521
SMYD3	SET and MYND domain containing 3	0.45465	-0.00721443	0.916514	2.93465	2.06322	0.0536856	0.75723	-4.0349	peak_14794	Day0vsDay8	chr1	245953224	245954733	1510	*	Promoter (1-2kb)	1	245749342	245956102	206761	2	64754	ENST00000366517.5	1369	ENSG00000185420
LOC105371085	uncharacterized LOC105371085	0.454664	-0.114935	1.02426	0.719725	1.67862	0.110192	0.72392	-4.34231	peak_57847	Day0vsDay15	chr16	12532753	12533671	919	*	Intron	16	12556353	12557694	1342	2	105371085	ENST00000563116.1	24023	NA
TSPAN17	tetraspanin 17	0.454681	-0.514514	1.42388	-1.09785	0.972418	0.341321	0.7766	-5.07748	peak_133880	Day0vsDay15	chr5	176679442	176680259	818	*	Distal Intergenic	5	176647620	176657056	9437	1	26262	ENST00000507471.1	31822	ENSG00000048140
CPPED1	calcineurin like phosphoesterase domain containing 1	0.454704	-0.0632706	0.972678	1.63258	1.8394	0.0821434	0.351812	-4.25894	peak_57880	Day0vsDay27	chr16	12819387	12820076	690	*	Distal Intergenic	16	12659799	12803887	144089	2	55313	ENST00000381774.9	-15500	ENSG00000103381
UCK2	uridine-cytidine kinase 2	0.848448	0.24182	1.45508	1.59139	2.89908	0.00827465	0.591409	-2.47846	peak_10089	Day0vsDay15	chr1	165896403	165897864	1462	*	Promoter (<=1kb)	1	165897979	165908109	10131	1	7371	ENST00000463772.5	-115	ENSG00000143179
SEMA3D	semaphorin 3D	0.454723	-0.00246977	0.911917	1.66595	2.06735	0.0525576	0.304471	-3.9168	peak_149147	Day0vsDay27	chr7	85070942	85071508	567	*	Intron	7	85041078	85055765	14688	2	223117	ENST00000463315.1	-15177	ENSG00000153993
GFOD1	Gfo/Idh/MocA-like oxidoreductase domain containing 1	0.454742	-0.12708	1.03656	1.62011	1.62585	0.119981	0.835051	-4.55662	peak_135451	Day0vsDay8	chr6	13375110	13375922	813	*	Intron	6	13357830	13408137	50308	2	54438	ENST00000379284.1	32215	ENSG00000145990
TMEM38B	transmembrane protein 38B	0.454776	-0.0485993	0.958151	0.366471	1.89002	0.0731263	0.3369	-4.19737	peak_165810	Day0vsDay27	chr9	105736997	105738314	1318	*	Intron	9	105721687	105749282	27596	1	55151	ENST00000451560.1	15310	ENSG00000095209
LOC124903045	uncharacterized LOC124903045	0.454779	-0.21043	1.11999	0.267412	1.42406	0.169671	0.478892	-4.79264	peak_40301	Day0vsDay27	chr12	124713147	124714306	1160	*	Distal Intergenic	12	124742270	124743184	915	1	124903045	ENST00000701909.1	-27964	ENSG00000289940
LOC101928334	uncharacterized LOC101928334	0.454806	-0.0549908	0.964602	1.83893	1.90134	0.0732967	0.788082	-4.23609	peak_7246	Day0vsDay8	chr1	101178348	101179634	1287	*	Distal Intergenic	1	101150615	101164619	14005	1	101928334	ENST00000685379.1	27733	ENSG00000289355
OR2T5	olfactory receptor family 2 subfamily T member 5	0.454815	-0.640816	1.55045	-0.108933	0.860454	0.398737	0.930901	-5.26931	peak_14955	Day0vsDay8	chr1	248497385	248498632	1248	*	Exon	1	248488589	248491113	2525	1	401993	ENST00000641363.1	8796	ENSG00000203661
CACNA1C	calcium voltage-gated channel subunit alpha1 C	0.454828	-0.0275852	0.937242	2.95238	1.99761	0.0614584	0.318573	-4.02172	peak_33720	Day0vsDay27	chr12	2101206	2102173	968	*	Intron	12	2115224	2493386	378163	1	775	ENST00000682152.1	-13051	ENSG00000151067
H3C6	H3 clustered histone 6	0.454843	-0.0369284	0.946613	0.998099	1.93946	0.0681824	0.723458	-4.01675	peak_136127	Day0vsDay15	chr6	26223288	26224704	1417	*	Promoter (<=1kb)	6	26224199	26227473	3275	1	8353	ENST00000634733.1	0	ENSG00000274750
CNTNAP5	contactin associated protein family member 5	0.454873	-0.578472	1.48822	-1.07085	0.912435	0.371343	0.678835	-5.29236	peak_89239	Day0vsDay27	chr2	124068340	124069311	972	*	Intron	2	124025287	124921219	895933	1	129684	ENST00000682447.1	43053	ENSG00000155052
CASTOR2	cytosolic arginine sensor for mTORC1 subunit 2	0.454873	-0.383397	1.29314	-0.439426	1.12584	0.273215	0.592237	-5.08769	peak_148684	Day0vsDay27	chr7	74985051	74985467	417	*	Intron	7	74964705	75031528	66824	1	729438	ENST00000616305.2	20346	ENSG00000274070
MIR4636	microRNA 4636	0.454881	-0.177402	1.08716	-0.233017	1.49785	0.149615	0.724843	-4.58291	peak_125813	Day0vsDay15	chr5	9047840	9048344	505	*	Intron	5	9053816	9053895	80	2	100616326	ENST00000582271.1	5551	ENSG00000266415
SLC8A1-AS1	SLC8A1 antisense RNA 1	0.454885	-0.0533706	0.96314	2.92892	1.91666	0.0725897	0.336037	-4.13979	peak_84290	Day0vsDay27	chr2	39939902	39940368	467	*	Intron	2	39919693	40105321	185629	1	100128590	ENST00000418854.1	20209	ENSG00000227028
COL22A1	collagen type XXII alpha 1 chain	0.454898	-0.0362746	0.94607	2.72814	1.97421	0.0663424	0.723458	-3.96308	peak_160984	Day0vsDay15	chr8	138842986	138843572	587	*	Intron	8	138825719	138828105	2387	2	169044	ENST00000517515.1	-14881	ENSG00000169436
DGKD	diacylglycerol kinase delta	0.454898	-0.157904	1.0677	0.0176914	1.53869	0.138014	0.72392	-4.49552	peak_94354	Day0vsDay15	chr2	233436617	233437495	879	*	Promoter (<=1kb)	2	233438313	233472104	33792	1	8527	ENST00000430834.1	-818	ENSG00000077044
NANS	N-acetylneuraminate synthase	0.4549	-0.163538	1.07334	2.04272	1.53066	0.141769	0.847002	-4.79966	peak_165452	Day0vsDay8	chr9	98045086	98045903	818	*	Distal Intergenic	9	98056732	98083077	26346	1	54187	ENST00000210444.6	-10829	ENSG00000095380
C1QTNF6	C1q and TNF related 6	0.454902	-0.0820713	0.991875	1.31712	1.75599	0.0928801	0.813459	-4.42807	peak_105190	Day0vsDay8	chr22	37183546	37183825	280	*	Promoter (2-3kb)	22	37180171	37185948	5778	2	114904	ENST00000493023.1	2123	ENSG00000133466
COBL	cordon-bleu WH2 repeat protein	0.454914	-0.808833	1.71866	-0.289029	0.746151	0.463406	0.936606	-5.37035	peak_147160	Day0vsDay8	chr7	51085331	51085886	556	*	Intron	7	51017280	51035955	18676	2	23242	ENST00000462395.1	-49376	ENSG00000106078
RORA-AS2	RORA antisense RNA 2	0.454928	-0.10562	1.01548	1.81762	1.68375	0.108478	0.72392	-4.3356	peak_53296	Day0vsDay15	chr15	60660396	60661105	710	*	Intron	15	60681564	60687248	5685	1	100996876	ENST00000663342.1	-20459	ENSG00000259482
AGAP1	ArfGAP with GTPase domain, ankyrin repeat and PH domain 1	0.454944	-0.0185512	0.928439	1.93673	2.01974	0.0580295	0.313026	-3.98863	peak_94619	Day0vsDay27	chr2	236086845	236087342	498	*	Intron	2	236045937	236125482	79546	1	116987	ENST00000453371.2	40908	ENSG00000157985
LOC124900439	small nucleolar RNA SNORA58	0.454948	-0.0641402	0.974037	3.61713	1.8429	0.0819617	0.80225	-4.38153	peak_5365	Day0vsDay8	chr1	53765554	53766804	1251	*	3' UTR	1	53771018	53771153	136	2	124900439	ENST00000364133.1	4349	ENSG00000201003
TADA1	transcriptional adaptor 1	-0.911652	-1.6187	-0.204603	1.75131	-2.74087	0.0138748	0.591433	-2.8102	peak_10136	Day0vsDay8	chr1	166883834	166885734	1901	*	Distal Intergenic	1	166856510	166876264	19755	2	117143	ENST00000367874.5	-7570	ENSG00000152382
RAB32	RAB32, member RAS oncogene family	0.454965	-0.180334	1.09026	1.34492	1.48676	0.153227	0.457839	-4.68773	peak_141550	Day0vsDay27	chr6	146435089	146435393	305	*	3' UTR	6	146543833	146554953	11121	1	10981	ENST00000367495.4	-108440	ENSG00000118508
CEDORA	CDH13 antisense oligodendrocyte and neuron associated lncRNA	0.454966	-0.266254	1.17619	1.7911	1.34303	0.19608	0.869325	-5.00572	peak_62147	Day0vsDay8	chr16	83777265	83777560	296	*	Intron	16	83735043	83772974	37932	2	124903732	ENST00000664525.1	-4291	ENSG00000260788
HCN1	hyperpolarization activated cyclic nucleotide gated potassium channel 1	0.455007	-0.305767	1.21578	-0.345084	1.24004	0.228645	0.545674	-4.97484	peak_127480	Day0vsDay27	chr5	45750697	45751305	609	*	Distal Intergenic	5	45641701	45696498	54798	2	348980	ENST00000634658.1	-54199	ENSG00000164588
MPPED2	metallophosphoesterase domain containing 2	0.455014	-0.054736	0.964763	0.966629	1.89684	0.0741056	0.723458	-4.07522	peak_26810	Day0vsDay15	chr11	30387716	30389418	1703	*	3' UTR	11	30411122	30441403	30282	2	744	ENST00000529220.5	51985	ENSG00000066382
LAMTOR5-AS1	LAMTOR5 and SLC16A4 antisense RNA 1	0.455025	-0.234858	1.14491	-0.3709	1.377	0.183266	0.494541	-4.83164	peak_7671	Day0vsDay27	chr1	110430812	110431830	1019	*	Exon	1	110413849	110418303	4455	1	101410535	ENST00000608077.1	16963	ENSG00000224699
LOC101929373	uncharacterized LOC101929373	0.455074	-0.142634	1.05278	-0.0821404	1.57999	0.128589	0.423559	-4.62749	peak_17572	Day0vsDay27	chr10	41859171	41859434	264	*	Distal Intergenic	10	42242721	42276842	34122	1	101929373	ENST00000622823.4	-383287	NA
PCBP3-AS1	PCBP3 antisense RNA 1	-0.538813	-0.922861	-0.154764	3.35104	-2.96604	0.00830695	0.591442	-2.46277	peak_102850	Day0vsDay15	chr21	45819701	45821317	1617	*	Intron	21	45827961	45837987	10027	2	100129027	ENST00000380008.2	16670	NA
SDHA	succinate dehydrogenase complex flavoprotein subunit A	0.455106	-0.0973212	1.00753	-0.581582	1.71429	0.101819	0.72392	-4.31203	peak_124816	Day0vsDay15	chr5	220651	220942	292	*	Promoter (2-3kb)	5	218371	235524	17154	1	6389	ENST00000504824.5	2280	ENSG00000073578
APCDD1	APC down-regulated 1	0.455108	-0.795387	1.7056	-1.08011	0.754379	0.45855	0.746212	-5.42381	peak_71297	Day0vsDay27	chr18	10462976	10463411	436	*	Intron	18	10454982	10487663	32682	1	147495	ENST00000578882.1	7994	ENSG00000154856
NCOR2	nuclear receptor corepressor 2	0.455115	-0.0476499	0.95788	2.33356	1.88143	0.0769385	0.343256	-4.18899	peak_40274	Day0vsDay27	chr12	124545088	124546521	1434	*	Intron	12	124324598	124535603	211006	2	9612	ENST00000429285.6	-9485	ENSG00000196498
LINC01396	long intergenic non-protein coding RNA 1396	0.455133	-0.00556624	0.915832	0.218836	2.05311	0.0539296	0.306125	-3.90604	peak_118111	Day0vsDay27	chr4	4838114	4838541	428	*	Distal Intergenic	4	4844188	4850827	6640	1	103695434	ENST00000662851.1	-5647	ENSG00000273396
LOC101927143	uncharacterized LOC101927143	0.455179	-0.0244451	0.934803	2.74442	2.01652	0.0589258	0.76921	-4.09611	peak_13326	Day0vsDay8	chr1	224205407	224205867	461	*	Distal Intergenic	1	224208747	224210439	1693	2	101927143	ENST00000453760.7	4572	ENSG00000232628
SYNDIG1	synapse differentiation inducing 1	0.455186	-0.186565	1.09694	-0.206152	1.47114	0.156169	0.462044	-4.7458	peak_97086	Day0vsDay27	chr20	24660402	24661075	674	*	Intron	20	24584902	24597153	12252	1	79953	ENST00000482637.1	75500	ENSG00000101463
IFRD1	interferon related developmental regulator 1	0.455192	-0.206898	1.11728	3.53921	1.43013	0.169364	0.478545	-4.78204	peak_150593	Day0vsDay27	chr7	112462253	112462641	389	*	Promoter (<=1kb)	7	112461332	112472244	10913	1	3475	ENST00000421296.1	921	ENSG00000006652
HERC2P3	HERC2 pseudogene 3	0.455195	-0.369606	1.28	1.1398	1.14395	0.264833	0.894099	-5.04946	peak_51178	Day0vsDay8	chr15	20492058	20492667	610	*	Intron	15	20431093	20505462	74370	2	283755	ENST00000429257.5	12795	ENSG00000290376
MIR6814	microRNA 6814	0.455217	-0.85878	1.76921	-0.659475	0.718094	0.48019	0.93929	-5.43709	peak_102231	Day0vsDay8	chr21	41744950	41745669	720	*	Promoter (1-2kb)	21	41746772	41746841	70	2	102465488	ENST00000622292.1	1172	ENSG00000275166
PLAG1	PLAG1 zinc finger	0.455271	-0.423528	1.33407	0.238845	1.0794	0.293996	0.904589	-5.06727	peak_157423	Day0vsDay8	chr8	56202118	56202714	597	*	Intron	8	56160909	56211273	50365	2	5324	ENST00000316981.8	8559	ENSG00000181690
FAM78B-AS1	FAM78B antisense RNA 1	0.455274	-0.401435	1.31198	0.286251	1.10153	0.282466	0.901315	-4.99841	peak_10099	Day0vsDay8	chr1	166007706	166009575	1870	*	Distal Intergenic	1	166081183	166087483	6301	1	105371586	ENST00000366136.2	-71608	NA
ARHGAP15	Rho GTPase activating protein 15	0.455275	-0.0245776	0.935128	0.605507	1.98425	0.0616358	0.319042	-4.04299	peak_90329	Day0vsDay27	chr2	143435186	143435386	201	*	Promoter (<=1kb)	2	143435264	143437103	1840	1	55843	ENST00000548800.1	0	ENSG00000075884
TRABD2B	TraB domain containing 2B	0.455281	-0.629083	1.53964	-0.384513	0.876247	0.392397	0.929562	-5.28878	peak_5036	Day0vsDay8	chr1	47767100	47767855	756	*	Promoter (1-2kb)	1	47761132	47765547	4416	2	388630	ENST00000438589.1	-1553	ENSG00000269113
LOC101929710	uncharacterized LOC101929710	0.455298	-0.0808966	0.991492	2.63519	1.80391	0.0880435	0.810996	-4.41425	peak_129280	Day0vsDay8	chr5	96572565	96573061	497	*	Intron	5	96584493	96631000	46508	1	101929710	ENST00000513158.1	-11432	ENSG00000251314
SGTB	small glutamine rich tetratricopeptide repeat co-chaperone beta	0.791018	0.226723	1.35531	1.77617	2.98096	0.00830253	0.591442	-2.44989	peak_128120	Day0vsDay15	chr5	65721442	65722625	1184	*	Promoter (<=1kb)	5	65665928	65722109	56182	2	54557	ENST00000381007.9	0	ENSG00000197860
PRDM16	PR/SET domain 16	0.455334	-0.322306	1.23297	0.0132753	1.21763	0.238811	0.885083	-4.9245	peak_447	Day0vsDay8	chr1	3418205	3419120	916	*	Exon	1	3424919	3434095	9177	1	63976	ENST00000378389.5	-5799	ENSG00000142611
PRAMENP	PRAME N-terminal like, pseudogene	0.455366	-0.150422	1.06115	1.19113	1.59202	0.128688	0.836074	-4.66221	peak_103762	Day0vsDay8	chr22	22066926	22067455	530	*	Distal Intergenic	22	21991100	22043934	52835	2	649179	ENST00000337471.8	-22992	ENSG00000290847
CYP4F3	cytochrome P450 family 4 subfamily F member 3	0.455374	-0.0474966	0.958245	2.0368	1.88977	0.0752015	0.340751	-4.18518	peak_77299	Day0vsDay27	chr19	15658173	15659052	880	*	3' UTR	19	15649980	15658316	8337	1	4051	ENST00000592424.1	8193	ENSG00000186529
CAPZA1	capping actin protein of muscle Z-line subunit alpha 1	0.455434	-0.315647	1.22652	2.68652	1.22631	0.234777	0.885083	-5.20448	peak_7856	Day0vsDay8	chr1	112668550	112669212	663	*	Promoter (1-2kb)	1	112666920	112669594	2675	1	829	ENST00000476820.1	1630	ENSG00000116489
CAMK2D	calcium/calmodulin dependent protein kinase II delta	1.03453	0.297417	1.77165	1.25459	2.95854	0.00830242	0.591442	-2.50473	peak_122143	Day0vsDay15	chr4	113547301	113548042	742	*	Exon	4	113460147	113517643	57497	2	817	ENST00000509594.1	-29658	ENSG00000145349
PHIP	pleckstrin homology domain interacting protein	0.455442	-0.0656331	0.976517	1.68009	1.8299	0.0834575	0.353799	-4.2755	peak_138951	Day0vsDay27	chr6	79048703	79048966	264	*	Intron	6	79042620	79077881	35262	2	55023	ENST00000700120.1	28915	ENSG00000146247
LINC01049	long intergenic non-protein coding RNA 1049	-0.915344	-1.57082	-0.259873	-0.0482611	-2.89459	0.00836043	0.591744	-2.46056	peak_44306	Day0vsDay15	chr13	90603575	90603964	390	*	Distal Intergenic	13	90493287	90535080	41794	1	101927224	ENST00000426840.1	110288	NA
HNRNPA2B1	heterogeneous nuclear ribonucleoprotein A2/B1	0.455485	-0.0432935	0.954263	2.38632	1.90517	0.0721916	0.788012	-4.23895	peak_145395	Day0vsDay8	chr7	26189035	26189397	363	*	Intron	7	26189666	26200142	10477	2	3181	ENST00000677075.1	10745	ENSG00000122566
LINC02749	long intergenic non-protein coding RNA 2749	-0.501944	-0.862862	-0.141026	0.633415	-2.94895	0.00833762	0.591744	-2.48579	peak_25401	Day0vsDay15	chr11	4165317	4167084	1768	*	Distal Intergenic	11	4179675	4202663	22989	1	100506082	ENST00000667222.1	-12591	ENSG00000254480
LRATD2	LRAT domain containing 2	0.627392	0.177739	1.07704	2.00682	2.96155	0.00834895	0.591744	-2.47764	peak_160238	Day0vsDay15	chr8	126566765	126567304	540	*	Intron	8	126552443	126558478	6036	2	157638	ENST00000304916.4	-8287	ENSG00000168672
FAM30B	family with sequence similarity 30 member B	0.455562	-0.210095	1.12122	1.99596	1.44526	0.165209	0.858164	-4.74391	peak_51112	Day0vsDay8	chr15	20097368	20098257	890	*	Distal Intergenic	15	20012741	20014208	1468	1	105379202	ENST00000611556.1	84627	NA
LOC105373108	uncharacterized LOC105373108	0.66802	0.194362	1.14168	0.706144	2.93359	0.00835891	0.591744	-2.44659	peak_13366	Day0vsDay15	chr1	224850936	224852263	1328	*	Intron	1	224802959	224881355	78397	2	105373108	ENST00000657178.1	29092	NA
LOC101929974	uncharacterized LOC101929974	0.455583	-0.976553	1.88772	-0.838416	0.659387	0.51643	0.944653	-5.39983	peak_40948	Day0vsDay8	chr12	131558133	131558842	710	*	Distal Intergenic	12	131462853	131529894	67042	2	101929974	ENST00000653719.1	-28239	NA
LOC105371082	uncharacterized LOC105371082	0.784519	0.222756	1.34628	1.13424	2.89472	0.00835794	0.591744	-2.49336	peak_57685	Day0vsDay15	chr16	11328401	11329261	861	*	Intron	16	11312900	11317036	4137	1	105371082	ENST00000572992.1	15501	NA
LOC105374027	uncharacterized LOC105374027	0.455634	-0.0532699	0.964539	0.51962	1.85583	0.0768038	0.72392	-4.13092	peak_112551	Day0vsDay15	chr3	106176539	106177375	837	*	Intron	3	106160417	106224375	63959	1	105374027	ENST00000667697.1	16122	NA
LOC105372046	uncharacterized LOC105372046	0.45565	-0.0415838	0.952884	1.46523	1.89945	0.0705763	0.333207	-4.16064	peak_72111	Day0vsDay27	chr18	30059896	30060624	729	*	Distal Intergenic	18	30290161	30414073	123913	1	105372046	ENST00000657542.1	-229537	NA
SARAF	store-operated calcium entry associated regulatory factor	0.455655	-0.092088	1.0034	2.43461	1.74793	0.0971176	0.817262	-4.49912	peak_156044	Day0vsDay8	chr8	30067103	30068318	1216	*	Promoter (<=1kb)	8	30065874	30067053	1180	2	51669	ENST00000521934.1	-50	ENSG00000133872
LOC102724104	uncharacterized LOC102724104	0.455673	-0.422364	1.33371	-0.426447	1.07572	0.293607	0.610369	-5.21073	peak_109379	Day0vsDay27	chr3	39222396	39223271	876	*	Distal Intergenic	3	39232531	39259592	27062	1	102724104	ENST00000702477.1	-9260	ENSG00000287958
LOC107984325	uncharacterized LOC107984325	0.455673	-0.457263	1.36861	-0.818871	1.03459	0.311998	0.627267	-5.24888	peak_27216	Day0vsDay27	chr11	36884064	36884732	669	*	Distal Intergenic	11	36671919	36675695	3777	1	107984325	ENST00000679127.1	212145	NA
BTBD9	BTB domain containing 9	0.455675	-0.308949	1.2203	1.45048	1.24446	0.228504	0.883071	-5.01912	peak_137313	Day0vsDay8	chr6	38571765	38572726	962	*	Intron	6	38174959	38595988	421030	2	114781	ENST00000328403.10	23262	ENSG00000183826
SYNDIG1L	synapse differentiation inducing 1 like	0.455686	-0.151448	1.06282	0.981384	1.55843	0.135803	0.72392	-4.50258	peak_48445	Day0vsDay15	chr14	74401062	74402392	1331	*	Distal Intergenic	14	74405894	74409806	3913	2	646658	ENST00000554823.1	7414	ENSG00000183379
FAM184B	family with sequence similarity 184 member B	0.455689	-0.361814	1.27319	-0.158588	1.16265	0.260079	0.891424	-5.00882	peak_119058	Day0vsDay8	chr4	17781248	17782114	867	*	Promoter (<=1kb)	4	17629306	17781621	152316	2	27146	ENST00000265018.4	0	ENSG00000047662
CCDC91	coiled-coil domain containing 91	0.45573	-0.0825001	0.99396	1.0889	1.79505	0.0893835	0.72392	-4.19187	peak_35175	Day0vsDay15	chr12	28191639	28192032	394	*	Promoter (<=1kb)	12	28191245	28306749	115505	1	55297	ENST00000543534.5	394	ENSG00000123106
MIR4472-1	microRNA 4472-1	0.455737	-0.072181	0.983655	0.642344	1.80433	0.0874237	0.72392	-4.19374	peak_161429	Day0vsDay15	chr8	142158674	142159340	667	*	Intron	8	142176339	142176418	80	1	100616268	ENST00000584349.1	-16999	ENSG00000265247
LINC02529	long intergenic non-protein coding RNA 2529	0.455743	-0.4559	1.36739	0.918638	1.04386	0.309359	0.909047	-5.15072	peak_142407	Day0vsDay8	chr6	159455102	159456256	1155	*	Distal Intergenic	6	159387004	159396443	9440	1	102724053	ENST00000654094.1	68098	ENSG00000234777
COX4I1	cytochrome c oxidase subunit 4I1	0.455747	-0.734525	1.64602	-0.608765	0.793661	0.435795	0.934819	-5.36029	peak_62475	Day0vsDay8	chr16	85844639	85845344	706	*	Distal Intergenic	16	85805069	85807031	1963	1	1327	ENST00000562929.1	39570	ENSG00000131143
IGSF10	immunoglobulin superfamily member 10	0.900639	0.259206	1.54207	1.82075	2.96832	0.00834083	0.591744	-2.47391	peak_115265	Day0vsDay15	chr3	151480192	151481574	1383	*	Distal Intergenic	3	151436203	151461061	24859	2	285313	ENST00000282466.4	-19131	ENSG00000152580
SLC4A4	solute carrier family 4 member 4	-1.44563	-2.56297	-0.328284	-0.463487	-2.72768	0.0139102	0.592244	-2.81355	peak_120849	Day0vsDay8	chr4	71333303	71334741	1439	*	Intron	4	71339020	71572083	233064	1	8671	ENST00000340595.4	-4279	ENSG00000080493
SCOC-AS1	SCOC antisense RNA 1	-1.2276	-2.1804	-0.274793	-0.24907	-2.6706	0.0139048	0.592244	-2.85712	peak_122926	Day0vsDay8	chr4	140372720	140373125	406	*	Promoter (<=1kb)	4	140360812	140373354	12543	2	100129858	ENST00000609616.1	229	ENSG00000196951
MIR4527	microRNA 4527	0.455802	-0.350115	1.26172	-0.752668	1.19141	0.249811	0.888333	-4.97512	peak_72895	Day0vsDay8	chr18	47405538	47406330	793	*	Intron	18	47380496	47380565	70	1	100616264	ENST00000584505.1	25042	ENSG00000266582
ZNF503	zinc finger protein 503	0.455804	-0.223823	1.13543	0.0816228	1.41094	0.175315	0.862319	-4.73067	peak_19716	Day0vsDay8	chr10	75287024	75288143	1120	*	Promoter (2-3kb)	10	75279725	75284380	4656	2	84858	ENST00000702151.1	-2644	ENSG00000165655
LOC124904299	uncharacterized LOC124904299	0.455831	-0.741535	1.6532	0.315101	0.789104	0.438399	0.934819	-5.3046	peak_73162	Day0vsDay8	chr18	49944762	49945572	811	*	Intron	18	49969721	49970957	1237	2	124904299	ENST00000591362.1	25385	NA
LOC107984893	uncharacterized LOC107984893	0.455848	-0.368022	1.27972	-0.445456	1.14688	0.263643	0.582577	-5.10157	peak_58265	Day0vsDay27	chr16	17921525	17921894	370	*	Distal Intergenic	16	17933189	17972542	39354	2	107984893	ENST00000569048.5	50648	NA
SMASR	SMAD3 associated long non-coding RNA	-0.732844	-1.29949	-0.166192	1.43439	-2.70114	0.0139191	0.592273	-2.85703	peak_53816	Day0vsDay8	chr15	66886701	66887264	564	*	Distal Intergenic	15	66931537	66956518	24982	2	102723481	ENST00000558436.2	69254	ENSG00000259289
PIK3CG	phosphatidylinositol-4,5-bisphosphate 3-kinase catalytic subunit gamma	0.45586	-0.396163	1.30788	1.07206	1.11794	0.277691	0.899672	-5.11773	peak_150412	Day0vsDay8	chr7	106864662	106865873	1212	*	Promoter (<=1kb)	7	106865278	106905821	40544	1	5294	ENST00000440650.6	0	ENSG00000105851
NWD1	NACHT and WD repeat domain containing 1	0.455871	-0.830182	1.74192	0.0815145	0.739254	0.469312	0.936702	-5.36897	peak_77458	Day0vsDay8	chr19	16726850	16727384	535	*	Promoter (<=1kb)	19	16727254	16817963	90710	1	284434	ENST00000673671.1	0	ENSG00000188039
LOC107986562	uncharacterized LOC107986562	0.455872	-0.068659	0.980403	2.7488	1.8167	0.0855951	0.72392	-4.16786	peak_135260	Day0vsDay15	chr6	9173940	9174712	773	*	Intron	6	9124221	9161777	37557	2	107986562	ENST00000431369.1	-12163	NA
CDRT15L2	CMT1A duplicated region transcript 15 like 2	0.455879	-0.446848	1.35861	0.413245	1.04677	0.306471	0.907674	-5.10878	peak_65320	Day0vsDay8	chr17	20585479	20586188	710	*	Exon	17	20579724	20580911	1188	1	256223	ENST00000661883.1	5755	ENSG00000214819
CD82	CD82 molecule	0.455951	-0.00187669	0.913778	1.24852	2.09375	0.0504097	0.720532	-3.8073	peak_27472	Day0vsDay15	chr11	44542091	44542839	749	*	Distal Intergenic	11	44564427	44615295	50869	1	3732	ENST00000526958.5	-21588	ENSG00000085117
MUC6	mucin 6, oligomeric mucus/gel-forming	-0.614622	-1.05364	-0.175608	-0.0939844	-2.93793	0.00838176	0.592673	-2.49658	peak_24912	Day0vsDay15	chr11	1025881	1026488	608	*	Exon	11	1019905	1020734	830	2	4588	ENST00000527242.2	-5147	ENSG00000184956
DRGX	dorsal root ganglia homeobox	0.455976	-0.702275	1.61423	-0.379244	0.81673	0.424831	0.933886	-5.26681	peak_18404	Day0vsDay8	chr10	49425769	49426970	1202	*	Intron	10	49364066	49396089	32024	2	644168	ENST00000374139.8	-29680	ENSG00000165606
HS6ST1	heparan sulfate 6-O-sulfotransferase 1	0.455981	-0.277358	1.18932	-0.811945	1.28884	0.210724	0.739368	-4.82535	peak_89498	Day0vsDay15	chr2	128372599	128373429	831	*	Distal Intergenic	2	128265480	128318868	53389	2	9394	ENST00000259241.7	-53731	ENSG00000136720
PGS1	phosphatidylglycerophosphate synthase 1	0.455999	-0.0977475	1.00974	-0.366445	1.70969	0.102342	0.383067	-4.43424	peak_69859	Day0vsDay27	chr17	78377371	78377688	318	*	Promoter (<=1kb)	17	78378649	78396385	17737	1	9489	ENST00000586325.5	-961	ENSG00000087157
LOC105375523	uncharacterized LOC105375523	0.456003	-0.409288	1.32129	-0.883625	1.09235	0.286392	0.756527	-4.93725	peak_151741	Day0vsDay15	chr7	136406084	136406694	611	*	Promoter (<=1kb)	7	136405263	136437382	32120	1	105375523	ENST00000437569.1	821	ENSG00000232053
CTNNA1	catenin alpha 1	0.456029	-0.330625	1.24268	-0.155699	1.20162	0.242175	0.886882	-5.02608	peak_131218	Day0vsDay8	chr5	138610313	138610726	414	*	Promoter (<=1kb)	5	138610967	138810089	199123	1	1495	ENST00000517980.5	-241	ENSG00000044115
RRP12	ribosomal RNA processing 12 homolog	0.456052	-0.0883784	1.00048	1.33069	1.74682	0.096547	0.72392	-4.27233	peak_21223	Day0vsDay15	chr10	97383683	97385478	1796	*	Promoter (2-3kb)	10	97373061	97380837	7777	2	23223	ENST00000490815.1	-2846	ENSG00000052749
MIR1260B	microRNA 1260b	0.456053	-0.162097	1.0742	2.70253	1.52925	0.140328	0.845259	-4.82451	peak_30875	Day0vsDay8	chr11	96267225	96268139	915	*	Intron	11	96341438	96341526	89	1	100422991	ENST00000582890.3	-73299	ENSG00000266192
PLEKHO2	pleckstrin homology domain containing O2	0.456058	-0.0292341	0.941349	1.97621	2.01649	0.059343	0.720532	-3.90193	peak_53594	Day0vsDay15	chr15	64844537	64845350	814	*	Promoter (2-3kb)	15	64841948	64930920	88973	1	80301	ENST00000437723.1	2589	ENSG00000241839
ADPRHL1	ADP-ribosylhydrolase like 1	0.456064	-0.164643	1.07677	0.901655	1.52299	0.141882	0.72392	-4.54677	peak_45575	Day0vsDay15	chr13	113420676	113421742	1067	*	Intron	13	113399611	113410975	11365	2	113622	ENST00000682618.1	-9701	ENSG00000153531
AJAP1	adherens junctions associated protein 1	0.456088	-0.32178	1.23396	-0.651237	1.22011	0.235889	0.553893	-5.00049	peak_613	Day0vsDay27	chr1	4700216	4701069	854	*	Intron	1	4711155	4712165	1011	1	55966	ENST00000466761.1	-10086	ENSG00000196581
DUXAP9	double homeobox A pseudogene 9	0.456106	-0.884578	1.79679	-0.884458	0.705174	0.488036	0.939756	-5.35475	peak_45817	Day0vsDay8	chr14	19054169	19054838	670	*	Exon	14	19062316	19068183	5868	1	503638	ENST00000549484.5	-7478	ENSG00000293329
LOC124900462	small nucleolar RNA SNORA40	0.45613	-0.700464	1.61272	-0.405137	0.821666	0.422448	0.933743	-5.32015	peak_97348	Day0vsDay8	chr20	31377928	31378386	459	*	Promoter (1-2kb)	20	31376319	31376446	128	1	124900462	ENST00000390832.1	1609	ENSG00000212134
BAHCC1	BAH domain and coiled-coil containing 1	0.456143	-0.0160912	0.928378	2.35244	2.08667	0.0519857	0.720532	-3.80461	peak_70361	Day0vsDay15	chr17	81424126	81424966	841	*	Intron	17	81443465	81444273	809	1	57597	ENST00000585224.1	-18499	ENSG00000266074
TUBB6	tubulin beta 6 class V	0.456165	-0.487306	1.39964	-0.557894	1.01723	0.323231	0.913077	-5.1406	peak_71457	Day0vsDay8	chr18	12306012	12306610	599	*	Promoter (1-2kb)	18	12307669	12325181	17513	1	84617	ENST00000590693.5	-1059	ENSG00000176014
MRPS30	mitochondrial ribosomal protein S30	0.456191	-0.736321	1.6487	0.459649	0.792941	0.436205	0.934819	-5.24928	peak_127467	Day0vsDay8	chr5	44895127	44895498	372	*	Distal Intergenic	5	44811985	44813629	1645	1	10884	ENST00000508129.1	83142	ENSG00000112996
LINC02628	long intergenic non-protein coding RNA 2628	0.456209	-0.686693	1.59911	0.686279	0.836997	0.412926	0.931238	-5.32511	peak_17307	Day0vsDay8	chr10	33612177	33613396	1220	*	Distal Intergenic	10	33578931	33600040	21110	2	105376490	ENST00000457848.1	-12137	NA
TESMIN	testis expressed metallothionein like protein	0.456219	-0.122215	1.03465	0.253299	1.63484	0.116184	0.405187	-4.57079	peak_29196	Day0vsDay27	chr11	68734551	68736018	1468	*	Promoter (2-3kb)	11	68737328	68738798	1471	2	9633	ENST00000438124.2	2780	ENSG00000132749
KIAA1217	KIAA1217	-1.88581	-3.35093	-0.420682	-1.25892	-2.66796	0.0139873	0.592727	-2.86685	peak_16694	Day0vsDay8	chr10	23686191	23686965	775	*	Distal Intergenic	10	23694746	24547843	853098	1	56243	ENST00000376462.5	-7781	ENSG00000120549
CENPP	centromere protein P	0.456229	-0.0374913	0.949949	0.503495	1.9234	0.0691462	0.723458	-4.03444	peak_164968	Day0vsDay15	chr9	92613776	92614357	582	*	3' UTR	9	92610544	92615164	4621	1	401541	ENST00000375576.1	3232	ENSG00000188312
CACNA1B	calcium voltage-gated channel subunit alpha1 B	0.456251	-0.485714	1.39822	0.0767739	1.01132	0.324623	0.913753	-5.19581	peak_168738	Day0vsDay8	chr9	138023405	138024733	1329	*	3' UTR	9	138075869	138105778	29910	1	774	ENST00000413253.1	-51136	ENSG00000148408
PTPRN2	protein tyrosine phosphatase receptor type N2	-1.43553	-2.53797	-0.333092	-0.9283	-2.72003	0.0139728	0.592727	-2.82267	peak_153617	Day0vsDay8	chr7	157718624	157719298	675	*	Intron	7	157540337	157621509	81173	2	5799	ENST00000648371.1	-97115	ENSG00000155093
MIR595	microRNA 595	-1.38961	-2.46921	-0.310009	-0.243267	-2.66801	0.013986	0.592727	-2.86331	peak_153739	Day0vsDay8	chr7	158276924	158278110	1187	*	Intron	7	158532718	158532813	96	2	693180	ENST00000384905.1	254703	ENSG00000207637
PCDHB8	protocadherin beta 8	0.456287	-0.0213629	0.933936	1.02368	1.99611	0.0612118	0.31834	-4.0146	peak_131437	Day0vsDay27	chr5	141178155	141178816	662	*	Promoter (<=1kb)	5	141177790	141180539	2750	1	56128	ENST00000239444.4	365	ENSG00000120322
FBXW11	F-box and WD repeat domain containing 11	0.456293	-0.216416	1.129	-0.336376	1.40726	0.173901	0.483564	-4.85127	peak_133341	Day0vsDay27	chr5	171957277	171958444	1168	*	3' UTR	5	171910672	171977756	67085	2	23291	ENST00000518752.1	19312	ENSG00000072803
TADA2B	transcriptional adaptor 2B	0.456306	-0.821169	1.73378	-0.474996	0.740391	0.466822	0.936606	-5.3966	peak_118389	Day0vsDay8	chr4	7033339	7033976	638	*	Exon	4	7041899	7054431	12533	1	93624	ENST00000506692.1	-7923	ENSG00000173011
FBXO32	F-box protein 32	0.45632	-0.43168	1.34432	-0.515458	1.06516	0.298254	0.906273	-5.11772	peak_160033	Day0vsDay8	chr8	123551005	123551695	691	*	Distal Intergenic	8	123503127	123541206	38080	2	114907	ENST00000443022.2	-9799	ENSG00000156804
MARCHF6-DT	MARCHF6 divergent transcript	0.45633	-0.0674675	0.980128	2.56854	1.83447	0.0830389	0.804583	-4.37703	peak_125916	Day0vsDay8	chr5	10339237	10340550	1314	*	Intron	5	10323547	10352484	28938	2	101929977	ENST00000705515.1	11934	ENSG00000259802
KHDRBS3	KH RNA binding domain containing, signal transduction associated 3	0.456344	-0.273523	1.18621	-0.29296	1.36522	0.189709	0.501995	-4.76149	peak_160836	Day0vsDay27	chr8	135806028	135806445	418	*	Distal Intergenic	8	135646993	135656513	9521	1	10656	ENST00000522578.2	159035	ENSG00000131773
FOS	Fos proto-oncogene, AP-1 transcription factor subunit	-1.01063	-1.79577	-0.225478	1.4118	-2.66806	0.0139842	0.592727	-2.86567	peak_48539	Day0vsDay8	chr14	75279414	75279682	269	*	Promoter (<=1kb)	14	75279643	75281684	2042	1	2353	ENST00000555686.1	0	ENSG00000170345
ZNF618	zinc finger protein 618	0.456348	-0.335266	1.24796	-1.25554	1.19492	0.244728	0.744966	-4.86377	peak_166227	Day0vsDay15	chr9	113962537	113962843	307	*	Intron	9	114027921	114050221	22301	1	114991	ENST00000470105.1	-65078	ENSG00000157657
MIR4458HG	MIR4458 host gene	0.456363	-0.0637589	0.976485	-0.5479	1.82186	0.0833869	0.72392	-4.15791	peak_125761	Day0vsDay15	chr5	8208264	8209068	805	*	Exon	5	8450701	8460096	9396	1	100505738	ENST00000667556.1	-241633	ENSG00000247516
ZNF579	zinc finger protein 579	0.456387	-0.319197	1.23197	0.857332	1.23276	0.233191	0.551016	-4.98759	peak_81201	Day0vsDay27	chr19	55564323	55564665	343	*	Distal Intergenic	19	55579594	55580845	1252	2	163033	ENST00000592239.1	16180	ENSG00000218891
PHACTR3	phosphatase and actin regulator 3	-0.814631	-1.45646	-0.172801	1.92306	-2.71931	0.0139689	0.592727	-2.88495	peak_99959	Day0vsDay8	chr20	59640160	59640739	580	*	Intron	20	59628609	59847709	219101	1	116154	ENST00000541461.5	11551	ENSG00000087495
EPS15-AS1	EPS15 antisense RNA 1	0.456404	-0.144104	1.05691	1.77958	1.5858	0.129101	0.836417	-4.7095	peak_5202	Day0vsDay8	chr1	51501108	51502081	974	*	Intron	1	51518288	51561637	43350	1	105378720	ENST00000702775.1	-16207	ENSG00000227070
UPK3BL2	uroplakin 3B like 2	0.456413	-0.127686	1.04051	0.200318	1.62894	0.11952	0.72392	-4.39238	peak_150168	Day0vsDay15	chr7	102543452	102543936	485	*	Promoter (<=1kb)	7	102537919	102543696	5778	2	107983993	ENST00000644544.2	0	ENSG00000284981
ZCCHC17	zinc finger CCHC-type containing 17	0.456429	-0.994318	1.90718	-0.539177	0.652137	0.521009	0.945082	-5.39787	peak_3578	Day0vsDay8	chr1	31324250	31325239	990	*	Intron	1	31297036	31364552	67517	1	51538	ENST00000627541.1	27214	ENSG00000121766
GREB1	growth regulating estrogen receptor binding 1	0.456431	-0.00594749	0.91881	1.84839	2.08289	0.0518635	0.720532	-3.8112	peak_82576	Day0vsDay15	chr2	11495898	11496174	277	*	Intron	2	11482341	11562544	80204	1	9687	ENST00000628795.2	13557	ENSG00000196208
HS6ST1	heparan sulfate 6-O-sulfotransferase 1	0.456455	-0.42388	1.33679	-0.57895	1.09198	0.290095	0.904188	-5.10532	peak_89585	Day0vsDay8	chr2	128792240	128793029	790	*	Distal Intergenic	2	128265480	128318868	53389	2	9394	ENST00000259241.7	-473372	ENSG00000136720
EHF	ETS homologous factor	0.456461	-0.0892478	1.00217	1.32549	1.7825	0.0912425	0.366245	-4.3512	peak_27043	Day0vsDay27	chr11	34706827	34708026	1200	*	Distal Intergenic	11	34642627	34646894	4268	1	26298	ENST00000527935.1	64200	ENSG00000135373
GRAP2	GRB2 related adaptor protein 2	0.456468	-0.0226341	0.935569	1.37427	1.98411	0.0627469	0.321308	-4.02656	peak_105644	Day0vsDay27	chr22	39943363	39943749	387	*	Intron	22	39946817	39971105	24289	1	9402	ENST00000407075.3	-3068	ENSG00000100351
LOC105374101	uncharacterized LOC105374101	0.456476	-0.1738	1.08675	-0.327088	1.50632	0.146846	0.449542	-4.71458	peak_114000	Day0vsDay27	chr3	129183254	129184567	1314	*	Promoter (<=1kb)	3	129184058	129196316	12259	1	105374101	ENST00000688670.2	0	ENSG00000289469
FRMPD2	FERM and PDZ domain containing 2	0.456491	-0.0687317	0.981713	-1.02306	1.87005	0.0792012	0.72392	-4.08427	peak_18218	Day0vsDay15	chr10	48188133	48188845	713	*	Intron	10	48153088	48192938	39851	2	143162	ENST00000635925.1	4093	ENSG00000170324
LOC124900407	small nucleolar RNA SNORA70	0.456527	-0.0263498	0.939404	1.8335	1.95969	0.0627061	0.321308	-4.08281	peak_70831	Day0vsDay27	chr18	3037423	3037852	430	*	Distal Intergenic	18	3025434	3025566	133	2	124900407	ENST00000516449.1	-11857	ENSG00000252258
ANKRD55	ankyrin repeat domain 55	0.765122	0.17084	1.3594	3.46722	2.66867	0.0139651	0.592727	-2.90653	peak_127742	Day0vsDay8	chr5	56155812	56156468	657	*	Intron	5	56111578	56160929	49352	2	79722	ENST00000505970.2	4461	ENSG00000164512
LHX5-AS1	LHX5 antisense RNA 1	1.27876	0.292249	2.26528	0.72872	2.70403	0.0139613	0.592727	-2.89433	peak_39267	Day0vsDay8	chr12	113487695	113488509	815	*	Distal Intergenic	12	113478614	113480627	2014	1	104355219	ENST00000693028.1	9081	NA
PLXNA4	plexin A4	0.456597	-0.0150609	0.928254	3.6392	2.04568	0.0561404	0.310251	-3.94731	peak_151491	Day0vsDay27	chr7	132348671	132349054	384	*	Intron	7	132140604	132145507	4904	2	91584	ENST00000496550.1	-203164	ENSG00000221866
SHISA9	shisa family member 9	0.456608	-0.0705355	0.983752	0.69915	1.81696	0.0859025	0.357561	-4.2722	peak_57902	Day0vsDay27	chr16	13364668	13365417	750	*	Intron	16	13348729	13528440	179712	1	729993	ENST00000665873.1	15939	ENSG00000237515
GRAMD4	GRAM domain containing 4	0.456611	-0.153811	1.06703	2.34742	1.57442	0.133024	0.72392	-4.47927	peak_106514	Day0vsDay15	chr22	46636457	46636818	362	*	Intron	22	46626843	46637958	11116	1	23151	ENST00000490378.1	9614	ENSG00000075240
KIAA0232	KIAA0232	0.456623	-0.1718	1.08505	0.661727	1.51777	0.145833	0.724717	-4.53929	peak_118359	Day0vsDay15	chr4	6782116	6784031	1916	*	Promoter (<=1kb)	4	6782642	6824684	42043	1	9778	ENST00000508423.1	0	ENSG00000170871
LINC02815	long intergenic non-protein coding RNA 2815	-0.749317	-1.33631	-0.162325	2.37425	-2.71485	0.0140124	0.593442	-2.88819	peak_13745	Day0vsDay8	chr1	229057265	229058820	1556	*	Distal Intergenic	1	229089200	229094895	5696	2	105373158	ENST00000658958.1	36075	ENSG00000236975
XKR5	XK related 5	0.456667	-0.134638	1.04797	1.73012	1.62218	0.122051	0.72392	-4.39982	peak_154515	Day0vsDay15	chr8	6833999	6834987	989	*	Promoter (<=1kb)	8	6808517	6835498	26982	2	389610	ENST00000618990.4	511	ENSG00000275591
PAK6	p21 (RAC1) activated kinase 6	0.456681	-0.044453	0.957815	0.557204	1.88893	0.072036	0.723458	-4.06957	peak_52297	Day0vsDay15	chr15	40256404	40257168	765	*	5' UTR	15	40253184	40277487	24304	1	56924	ENST00000542403.3	3220	ENSG00000137843
LOC105375114	uncharacterized LOC105375114	0.456684	-0.0659677	0.979336	0.618594	1.81118	0.0836684	0.354241	-4.32223	peak_143574	Day0vsDay27	chr7	116170	116778	609	*	Intron	7	115186	132034	16849	2	105375114	ENST00000655297.1	15256	NA
SLAMF7	SLAM family member 7	0.456692	-0.081472	0.994857	2.07086	1.77383	0.0920997	0.813459	-4.44894	peak_9781	Day0vsDay8	chr1	160742447	160743003	557	*	Intron	1	160739304	160752246	12943	1	57823	ENST00000495334.1	3143	ENSG00000026751
LRRC37A8P	leucine rich repeat containing 37 member A8, pseudogene	0.45671	-0.0994101	1.01283	0.830231	1.70227	0.102669	0.383654	-4.45167	peak_66300	Day0vsDay27	chr17	35900329	35901298	970	*	Intron	17	35908474	35911651	3178	2	100533789	ENST00000672555.1	10353	NA
KRT77	keratin 77	0.456714	-0.0976517	1.01108	2.58111	1.71661	0.103954	0.72392	-4.29752	peak_36225	Day0vsDay15	chr12	52732212	52732827	616	*	Exon	12	52689626	52703524	13899	2	374454	ENST00000341809.8	-28688	ENSG00000189182
MCM8-AS1	MCM8 antisense RNA 1	0.456726	-0.0209808	0.934432	2.64619	2.02129	0.0595142	0.76971	-4.10791	peak_96095	Day0vsDay8	chr20	5996428	5997337	910	*	3' UTR	20	5990943	6005821	14879	2	101929225	ENST00000613522.1	8484	ENSG00000278719
MIR1237	microRNA 1237	0.456751	-0.0284502	0.941952	0.267197	1.95473	0.0639954	0.323015	-4.09872	peak_28627	Day0vsDay27	chr11	64369902	64370811	910	*	Promoter (1-2kb)	11	64368602	64368703	102	1	100302280	ENST00000408346.1	1300	ENSG00000221273
RAPGEF1	Rap guanine nucleotide exchange factor 1	0.597479	0.172358	1.0226	1.98298	2.94538	0.00841205	0.594232	-2.49252	peak_167771	Day0vsDay15	chr9	131678437	131679174	738	*	Intron	9	131576775	131709842	133068	2	2889	ENST00000372190.8	30668	ENSG00000107263
MIR4435-2	microRNA 4435-2	0.45677	-0.0407904	0.954331	0.263946	1.91071	0.0708657	0.333689	-4.13958	peak_88404	Day0vsDay27	chr2	111306741	111307545	805	*	Intron	2	111321013	111321086	74	2	100616341	ENST00000580915.2	13541	ENSG00000266139
CELSR1	cadherin EGF LAG seven-pass G-type receptor 1	-0.680768	-1.17853	-0.183005	-0.778587	-2.98313	0.00843828	0.594257	-2.47557	peak_106467	Day0vsDay15	chr22	46394684	46395505	822	*	Intron	22	46390864	46398609	7746	2	9620	ENST00000674312.1	3104	ENSG00000075275
PUM1	pumilio RNA binding family member 1	0.456783	-0.0701611	0.983727	1.61065	1.79866	0.088286	0.72392	-4.18529	peak_3553	Day0vsDay15	chr1	31009883	31011199	1317	*	Intron	1	30967225	30995104	27880	2	9698	ENST00000532678.1	-14779	ENSG00000134644
GUCY2EP	guanylate cyclase 2E, pseudogene	0.456793	-0.540763	1.45435	-0.0964872	0.94916	0.352759	0.920238	-5.19192	peak_30019	Day0vsDay8	chr11	76706672	76707789	1118	*	Promoter (2-3kb)	11	76703274	76704479	1206	2	390226	ENST00000526984.1	-2193	NA
PALM2AKAP2	PALM2 and AKAP2 fusion	-0.507972	-0.865206	-0.150738	4.91115	-2.96191	0.00842774	0.594257	-2.44187	peak_166022	Day0vsDay15	chr9	110055513	110056598	1086	*	Intron	9	110048698	110168633	119936	1	445815	ENST00000495980.1	6815	ENSG00000157654
ADAM12	ADAM metallopeptidase domain 12	0.456844	-0.815212	1.7289	-0.539066	0.744421	0.46443	0.936606	-5.37615	peak_23515	Day0vsDay8	chr10	126061957	126062648	692	*	Intron	10	126064695	126067006	2312	2	8038	ENST00000482291.1	4358	ENSG00000148848
TMEM163	transmembrane protein 163	0.607846	0.172909	1.04278	-0.693404	2.95616	0.00844536	0.594257	-2.54219	peak_90041	Day0vsDay15	chr2	134411809	134412374	566	*	Intron	2	134455760	134459274	3515	2	81615	ENST00000467316.1	46900	ENSG00000152128
CEP85L	centrosomal protein 85 like	0.648695	0.185647	1.11174	1.36667	2.95444	0.00843219	0.594257	-2.4899	peak_140394	Day0vsDay15	chr6	118738932	118739447	516	*	Distal Intergenic	6	118481803	118710075	228273	2	387119	ENST00000434604.5	-28857	ENSG00000111860
TAL1	TAL bHLH transcription factor 1, erythroid differentiation factor	0.456861	-0.399459	1.31318	-0.944444	1.10587	0.280623	0.755514	-4.97584	peak_4993	Day0vsDay15	chr1	47207819	47208582	764	*	Distal Intergenic	1	47218688	47224076	5389	2	6886	ENST00000459729.1	15494	ENSG00000162367
LRRTM4-AS1	LRRTM4 antisense RNA 1	-1.24235	-2.2086	-0.276097	0.682166	-2.66508	0.0140779	0.594451	-2.86919	peak_86334	Day0vsDay8	chr2	76479100	76480133	1034	*	Distal Intergenic	2	76985965	77009791	23827	1	101927907	ENST00000445178.1	-505832	ENSG00000234653
CLEC20A	C-type lectin domain containing 20A	0.45687	-0.265387	1.17913	0.377306	1.31117	0.203203	0.738496	-4.75706	peak_10715	Day0vsDay15	chr1	178486201	178487616	1416	*	Promoter (<=1kb)	1	178479247	178486921	7675	2	400797	ENST00000646925.1	0	ENSG00000188585
LOC101929373	uncharacterized LOC101929373	0.456915	-0.0147009	0.92853	1.78056	2.00819	0.0569439	0.311177	-4.01304	peak_17594	Day0vsDay27	chr10	41898793	41899407	615	*	Distal Intergenic	10	42242721	42276842	34122	1	101929373	ENST00000622823.4	-343314	NA
LOC101929373	uncharacterized LOC101929373	0.456916	-0.676329	1.59016	-0.448863	0.835737	0.412209	0.931238	-5.30574	peak_17602	Day0vsDay8	chr10	41910721	41911082	362	*	Distal Intergenic	10	42242721	42276842	34122	1	101929373	ENST00000622823.4	-331639	NA
RYR2	ryanodine receptor 2	0.456921	-0.277475	1.19132	-0.510003	1.28964	0.210452	0.525758	-4.97586	peak_14396	Day0vsDay27	chr1	237071492	237072543	1052	*	Intron	1	237042184	237833988	791805	1	6262	ENST00000714021.1	29308	ENSG00000198626
CEDORA	CDH13 antisense oligodendrocyte and neuron associated lncRNA	0.456925	-0.178328	1.09218	0.319525	1.49385	0.15104	0.849644	-4.66292	peak_62145	Day0vsDay8	chr16	83739481	83740059	579	*	Promoter (<=1kb)	16	83735135	83739900	4766	2	124903732	ENST00000654587.1	0	ENSG00000260788
LINC00861	long intergenic non-protein coding RNA 861	0.45693	-0.0451425	0.959002	4.48269	1.90075	0.0735895	0.788632	-4.30486	peak_160218	Day0vsDay8	chr8	125924268	125925479	1212	*	Intron	8	125859721	125951150	91430	2	100130231	ENST00000651667.1	25671	ENSG00000245164
UACA	uveal autoantigen with coiled-coil domains and ankyrin repeats	0.853338	0.197233	1.50944	-0.330596	2.69892	0.0140578	0.594451	-2.83887	peak_54154	Day0vsDay8	chr15	70722639	70722934	296	*	Intron	15	70684357	70703275	18919	2	55075	ENST00000560167.1	-19364	ENSG00000137831
PRKCB	protein kinase C beta	0.883353	0.192048	1.57466	-0.3243	2.73236	0.0140512	0.594451	-2.83149	peak_58755	Day0vsDay8	chr16	24041857	24042533	677	*	Intron	16	24035535	24111321	75787	1	5579	ENST00000482000.2	6322	ENSG00000166501
COL27A1	collagen type XXVII alpha 1 chain	0.456989	-0.228264	1.14224	-0.304618	1.38233	0.180622	0.731988	-4.67378	peak_166271	Day0vsDay15	chr9	114300317	114301154	838	*	Promoter (<=1kb)	9	114300362	114301542	1181	1	85301	ENST00000494780.1	0	ENSG00000196739
LINC00051	long intergenic non-protein coding RNA 51	0.457	-0.193151	1.10715	0.976894	1.457	0.159118	0.853898	-4.76226	peak_161438	Day0vsDay8	chr8	142198087	142198628	542	*	Promoter (<=1kb)	8	142198356	142209003	10648	1	619434	ENST00000517704.1	0	ENSG00000254008
OTULIN-DT	OTULIN divergent transcript	1.05722	0.244163	1.87027	-0.315304	2.71527	0.0140857	0.594451	-2.82029	peak_126187	Day0vsDay8	chr5	14663787	14665048	1262	*	Promoter (<=1kb)	5	14661808	14664604	2797	2	728178	ENST00000563101.1	0	ENSG00000261360
CTNNB1	catenin beta 1	0.457018	-0.573622	1.48766	-1.08235	0.919144	0.367901	0.675544	-5.26568	peak_109491	Day0vsDay27	chr3	41064769	41065960	1192	*	Distal Intergenic	3	41194741	41239949	45209	1	1499	ENST00000643541.1	-128781	ENSG00000168036
LOC124900539	small nucleolar RNA SNORD78	0.457019	-0.812334	1.72637	-0.175979	0.746293	0.463322	0.936606	-5.38127	peak_85193	Day0vsDay8	chr2	57216770	57217542	773	*	Distal Intergenic	2	57544535	57544599	65	1	124900539	ENST00000390866.1	-326993	ENSG00000212168
SPOCK3	SPARC (osteonectin), cwcv and kazal like domains proteoglycan 3	0.457025	-0.17074	1.08479	2.45227	1.52773	0.145279	0.847866	-4.78959	peak_123785	Day0vsDay8	chr4	167335632	167336293	662	*	Distal Intergenic	4	166733388	167234796	501409	2	50859	ENST00000506886.5	-100836	ENSG00000196104
RP1L1	RP1 like 1	0.457045	-0.162377	1.07647	0.782819	1.52943	0.140284	0.72392	-4.54118	peak_154800	Day0vsDay15	chr8	10645601	10646763	1163	*	Intron	8	10606349	10655143	48795	2	94137	ENST00000382483.4	8380	ENSG00000183638
SERINC5	serine incorporator 5	0.457063	-0.237692	1.15182	1.44563	1.39086	0.180828	0.864635	-4.91403	peak_128759	Day0vsDay8	chr5	80152831	80153212	382	*	Intron	5	80156994	80167180	10187	2	256987	ENST00000502747.1	13968	ENSG00000164300
ZNF716	zinc finger protein 716	0.457066	-0.141376	1.05551	0.934905	1.58312	0.127538	0.72392	-4.47356	peak_147613	Day0vsDay15	chr7	57771820	57772379	560	*	Distal Intergenic	7	57450177	57473559	23383	1	441234	ENST00000420713.2	321643	ENSG00000182111
CYP27C1	cytochrome P450 family 27 subfamily C member 1	0.457072	-0.431318	1.34546	-0.666792	1.06825	0.29793	0.760757	-5.00098	peak_89386	Day0vsDay15	chr2	127174188	127174733	546	*	Distal Intergenic	2	127184120	127205767	21648	2	339761	ENST00000335247.11	31034	ENSG00000186684
UBASH3A	ubiquitin associated and SH3 domain containing A	0.457077	-0.236558	1.15071	-0.449988	1.36589	0.185654	0.732909	-4.70481	peak_102343	Day0vsDay15	chr21	42414744	42415785	1042	*	Intron	21	42403917	42447530	43614	1	53347	ENST00000473381.1	10827	ENSG00000160185
F10-AS1	F10 antisense RNA 1	0.457081	-0.114337	1.0285	0.314866	1.66351	0.111318	0.397768	-4.49364	peak_45523	Day0vsDay27	chr13	113129400	113130528	1129	*	Promoter (<=1kb)	13	113128155	113128880	726	2	104413892	ENST00000424635.1	-520	ENSG00000231882
KCNAB2	potassium voltage-gated channel subfamily A regulatory beta subunit 2	0.457093	-0.0774599	0.991645	1.96595	1.77244	0.0900476	0.72392	-4.23916	peak_736	Day0vsDay15	chr1	5976997	5978799	1803	*	Exon	1	5990927	6090419	99493	1	8514	ENST00000655548.1	-12128	ENSG00000069424
CISD1	CDGSH iron sulfur domain 1	1.10511	0.251875	1.95835	1.86102	2.6962	0.0140654	0.594451	-2.91273	peak_18722	Day0vsDay8	chr10	58282222	58283239	1018	*	Exon	10	58273433	58287999	14567	1	55847	ENST00000488388.2	8789	ENSG00000122873
CIB4	calcium and integrin binding family member 4	0.457131	-0.0640059	0.978267	0.101768	1.81822	0.0825516	0.352305	-4.30478	peak_83494	Day0vsDay27	chr2	26608304	26609231	928	*	Promoter (2-3kb)	2	26581207	26605563	24357	2	130106	ENST00000403670.7	-2741	ENSG00000157884
ZDHHC3	zinc finger DHHC-type palmitoyltransferase 3	0.457136	-0.523695	1.43797	-0.447347	0.96607	0.344417	0.920096	-5.20466	peak_109800	Day0vsDay8	chr3	44913794	44914469	676	*	3' UTR	3	44917409	44919338	1930	2	51304	ENST00000466084.1	4869	ENSG00000163812
APAF1	apoptotic peptidase activating factor 1	1.21777	0.277609	2.15793	0.164548	2.68817	0.0140709	0.594451	-2.89304	peak_38214	Day0vsDay8	chr12	98653764	98654563	800	*	Intron	12	98648360	98732566	84207	1	317	ENST00000549007.1	5404	ENSG00000120868
TNS3	tensin 3	0.45715	-0.085088	0.999388	1.22266	1.74753	0.0943659	0.81412	-4.41319	peak_146885	Day0vsDay8	chr7	47547113	47547804	692	*	Intron	7	47400901	47539601	138701	2	64759	ENST00000442536.6	-7512	ENSG00000136205
MIR6832	microRNA 6832	0.457182	-0.123648	1.03801	2.71864	1.65642	0.114974	0.40322	-4.49379	peak_136567	Day0vsDay27	chr6	31631789	31633022	1234	*	Promoter (<=1kb)	6	31633787	31633858	72	1	102466745	ENST00000616110.1	-765	ENSG00000274494
WDR27	WD repeat domain 27	0.45723	-0.199717	1.11418	1.59417	1.45225	0.162433	0.856088	-4.78634	peak_143404	Day0vsDay8	chr6	169501825	169502350	526	*	Intron	6	169426420	169452475	26056	2	253769	ENST00000607876.2	-49350	ENSG00000184465
RHBDD2	rhomboid domain containing 2	0.457239	-0.0186988	0.933176	0.640693	2.02225	0.0578382	0.312637	-3.963	peak_148809	Day0vsDay27	chr7	75878539	75879655	1117	*	Promoter (<=1kb)	7	75878999	75888926	9928	1	57414	ENST00000318622.8	0	ENSG00000005486
CDH9	cadherin 9	-1.52721	-2.71567	-0.338745	-0.532114	-2.66361	0.0141245	0.594754	-2.86903	peak_126677	Day0vsDay8	chr5	26807185	26808420	1236	*	Distal Intergenic	5	26880686	26890833	10148	2	1007	ENST00000505020.1	82413	ENSG00000113100
OPCML	opioid binding protein/cell adhesion molecule like	0.457284	-0.214582	1.12915	-0.628427	1.41661	0.172412	0.730502	-4.63384	peak_33286	Day0vsDay15	chr11	132792549	132793424	876	*	Intron	11	132657087	132943010	285924	2	4978	ENST00000525412.1	149586	ENSG00000183715
FANCI	FA complementation group I	0.457312	-0.251217	1.16584	0.163369	1.33786	0.194486	0.507824	-4.9065	peak_55549	Day0vsDay27	chr15	89304440	89304797	358	*	Promoter (2-3kb)	15	89306859	89308729	1871	1	55215	ENST00000696722.1	-2062	ENSG00000140525
MARCHF6	membrane associated ring-CH-type finger 6	0.457324	-0.338865	1.25351	-0.959787	1.21511	0.241053	0.743991	-4.80437	peak_125922	Day0vsDay15	chr5	10373138	10374136	999	*	Intron	5	10386925	10390500	3576	1	10299	ENST00000506131.1	-12789	ENSG00000145495
LOC100128310	uncharacterized LOC100128310	0.457361	-0.847497	1.76222	-0.922351	0.726529	0.475106	0.938135	-5.38765	peak_100160	Day0vsDay8	chr20	61730979	61731941	963	*	Intron	20	61717506	61719748	2243	2	100128310	ENST00000317652.1	-11231	ENSG00000179253
PLIN3	perilipin 3	0.45738	-0.0914792	1.00624	-0.603856	1.72732	0.098	0.376146	-4.42983	peak_75888	Day0vsDay27	chr19	4851500	4852568	1069	*	Exon	19	4838371	4859636	21266	2	10226	ENST00000589163.5	7068	ENSG00000105355
MYBBP1A	MYB binding protein 1a	-1.39562	-2.48206	-0.309176	-0.389673	-2.66267	0.0141541	0.594754	-2.87168	peak_63886	Day0vsDay8	chr17	4541867	4542551	685	*	Promoter (<=1kb)	17	4538906	4542423	3518	2	10514	ENST00000574934.5	0	ENSG00000132382
LNCPRESS2	lncRNA p53 regulated and ESC associated 2	0.457391	-0.135812	1.05059	1.37085	1.60936	0.124824	0.72392	-4.42189	peak_121548	Day0vsDay15	chr4	92140790	92141882	1093	*	Distal Intergenic	4	92268767	92277075	8309	2	101929194	ENST00000502518.1	135193	NA
LINC02445	long intergenic non-protein coding RNA 2445	-1.30922	-2.32821	-0.290233	-0.270234	-2.66318	0.0141378	0.594754	-2.87061	peak_37289	Day0vsDay8	chr12	73684622	73685921	1300	*	Distal Intergenic	12	73758657	73846188	87532	1	105369840	ENST00000664550.1	-72736	NA
LOC124902484	uncharacterized LOC124902484	0.45742	-0.467529	1.38237	-0.110618	1.02507	0.316371	0.911387	-5.18347	peak_20884	Day0vsDay8	chr10	92419292	92420358	1067	*	Exon	10	92423386	92427620	4235	1	124902484	ENST00000656662.1	-3028	NA
B3GLCT	beta 3-glucosyltransferase	0.457439	-0.2216	1.13648	-0.595647	1.39635	0.176416	0.731922	-4.68708	peak_42187	Day0vsDay15	chr13	31236251	31236587	337	*	Intron	13	31260407	31284755	24349	1	145173	ENST00000461652.2	-23820	ENSG00000187676
LINC01444	long intergenic non-protein coding RNA 1444	0.457502	-0.062981	0.977984	-0.22697	1.82198	0.0819604	0.351551	-4.28648	peak_71653	Day0vsDay27	chr18	14974668	14975507	840	*	Distal Intergenic	18	14969606	14970468	863	2	101927642	ENST00000580867.1	-4200	ENSG00000264301
LRRC8C	leucine rich repeat containing 8 VRAC subunit C	0.457513	-0.0793025	0.994328	1.38773	1.76659	0.0910463	0.813204	-4.45321	peak_6741	Day0vsDay8	chr1	89659350	89660104	755	*	Intron	1	89633181	89708648	75468	1	84230	ENST00000482063.1	26169	ENSG00000171488
GAB4	GRB2 associated binding protein family member 4	0.457518	-0.113881	1.02892	-0.405672	1.66403	0.112322	0.72392	-4.35568	peak_103174	Day0vsDay15	chr22	16956051	16956835	785	*	Exon	22	16966100	16968383	2284	2	128954	ENST00000520505.5	11548	ENSG00000215568
DIO3OS	DIO3 opposite strand upstream RNA	0.457526	-0.684307	1.59936	-0.390996	0.836291	0.413841	0.931435	-5.28642	peak_50286	Day0vsDay8	chr14	101528111	101528593	483	*	Distal Intergenic	14	101552230	101555384	3155	2	64150	ENST00000700213.1	26791	ENSG00000258498
LINC01210	long intergenic non-protein coding RNA 1210	0.457533	-0.139549	1.05461	0.109973	1.58835	0.12635	0.72392	-4.42454	peak_114558	Day0vsDay15	chr3	137815244	137815846	603	*	Distal Intergenic	3	137774041	137778254	4214	1	100507274	ENST00000666528.1	41203	ENSG00000239513
MGC32805	uncharacterized LOC153163	0.457535	-0.441262	1.35633	0.583479	1.07174	0.297671	0.905892	-5.14049	peak_130205	Day0vsDay8	chr5	122515725	122516127	403	*	Distal Intergenic	5	122436497	122479087	42591	2	153163	ENST00000510972.5	-36638	ENSG00000250328
HCRTR2	hypocretin receptor 2	0.457547	-0.0289447	0.944038	2.34762	1.94947	0.0639837	0.723143	-3.99034	peak_138318	Day0vsDay15	chr6	55061175	55062579	1405	*	Distal Intergenic	6	55106460	55282592	176133	1	3062	ENST00000615358.4	-43881	ENSG00000137252
LINC00895	long intergenic non-protein coding RNA 895	0.45756	-0.0180605	0.933181	2.44024	1.99409	0.0585684	0.720532	-3.91933	peak_103415	Day0vsDay15	chr22	19618651	19619837	1187	*	Distal Intergenic	22	19565203	19566839	1637	2	150185	ENST00000629028.1	-51812	NA
RYR2	ryanodine receptor 2	0.457575	-0.446125	1.36127	-0.638405	1.04953	0.305227	0.621553	-5.18292	peak_14426	Day0vsDay27	chr1	237829487	237830545	1059	*	Promoter (<=1kb)	1	237830032	237832702	2671	1	6262	ENST00000462585.1	0	ENSG00000198626
MSI2	musashi RNA binding protein 2	0.457589	-0.0921804	1.00736	0.335799	1.72525	0.0983793	0.72392	-4.31633	peak_68146	Day0vsDay15	chr17	57357327	57357731	405	*	Intron	17	57406812	57627302	220491	1	124540	ENST00000579205.5	-49081	ENSG00000153944
LINC02813	long intergenic non-protein coding RNA 2813	0.457602	-0.2962	1.2114	-0.345152	1.25992	0.221876	0.742264	-4.81659	peak_13361	Day0vsDay15	chr1	224795346	224796509	1164	*	Distal Intergenic	1	224766900	224773341	6442	1	107985338	ENST00000416908.1	28446	NA
LOC105371022	uncharacterized LOC105371022	0.457623	-0.446546	1.36179	-0.278725	1.0491	0.305422	0.762856	-4.98628	peak_56291	Day0vsDay15	chr15	99997016	99997856	841	*	Exon	15	99976481	99980774	4294	1	105371022	ENST00000559400.1	20535	ENSG00000259219
TAS2R1	taste 2 receptor member 1	0.457624	-0.123863	1.03911	0.514446	1.64444	0.116094	0.405027	-4.53058	peak_125856	Day0vsDay27	chr5	9618309	9619253	945	*	Distal Intergenic	5	9627347	9630351	3005	2	50834	ENST00000382492.4	11098	ENSG00000169777
SDC1	syndecan 1	0.45766	-0.288258	1.20358	-0.439512	1.27306	0.216395	0.532562	-5.01655	peak_83025	Day0vsDay27	chr2	20178465	20178970	506	*	Distal Intergenic	2	20204002	20223388	19387	2	6382	ENST00000482879.5	44418	ENSG00000115884
SLC25A42	solute carrier family 25 member 42	0.457671	-0.0906648	1.00601	0.0377819	1.73007	0.0974989	0.375331	-4.39909	peak_77857	Day0vsDay27	chr19	19077944	19078386	443	*	Intron	19	19064018	19106450	42433	1	284439	ENST00000597661.5	13926	ENSG00000181035
EGFL7	EGF like domain multiple 7	0.457681	-0.434881	1.35024	-0.384459	1.06287	0.299266	0.90676	-5.16986	peak_168497	Day0vsDay8	chr9	136658157	136659590	1434	*	Promoter (<=1kb)	9	136658856	136672678	13823	1	51162	ENST00000371699.5	0	ENSG00000172889
RAD51B	RAD51 paralog B	0.457686	-0.401415	1.31679	-0.360487	1.10591	0.282584	0.901341	-5.06841	peak_47981	Day0vsDay8	chr14	68526216	68527011	796	*	Intron	14	68545562	68594988	49427	1	5890	ENST00000556251.1	-18551	ENSG00000182185
TBX1	T-box transcription factor 1	0.457687	-0.0877532	1.00313	0.706113	1.73932	0.0958294	0.37281	-4.36468	peak_103442	Day0vsDay27	chr22	19780330	19780673	344	*	Intron	22	19765079	19766327	1249	1	6899	ENST00000484336.1	15251	ENSG00000184058
CEDORA	CDH13 antisense oligodendrocyte and neuron associated lncRNA	0.457691	-0.130193	1.04557	1.7911	1.65751	0.115224	0.72392	-4.36449	peak_62147	Day0vsDay15	chr16	83777265	83777560	296	*	Intron	16	83735043	83772974	37932	2	124903732	ENST00000664525.1	-4291	ENSG00000260788
TAFA5	TAFA chemokine like family member 5	-1.23162	-2.18657	-0.276659	-0.0847748	-2.71875	0.0141673	0.594754	-2.85123	peak_106762	Day0vsDay8	chr22	48578286	48578754	469	*	Promoter (1-2kb)	22	48576453	48750488	174036	1	25817	ENST00000473898.1	1833	ENSG00000219438
MADCAM1-AS1	MADCAM1 antisense RNA 1	0.457704	-0.137816	1.05322	0.71361	1.60572	0.125027	0.418016	-4.54437	peak_75027	Day0vsDay27	chr19	510635	512001	1367	*	Promoter (2-3kb)	19	490046	507833	17788	2	105372232	ENST00000592413.2	-2802	NA
CTIF	cap binding complex dependent translation initiation factor	0.457719	-0.318153	1.23359	-0.208638	1.22283	0.234218	0.885083	-4.92561	peak_73023	Day0vsDay8	chr18	48582795	48583315	521	*	Intron	18	48621444	48711657	90214	1	9811	ENST00000589585.1	-38129	ENSG00000134030
SAMD3	sterile alpha motif domain containing 3	0.45773	-0.0282766	0.943737	1.3075	1.96869	0.0641256	0.723143	-3.96918	peak_140765	Day0vsDay15	chr6	130148240	130148745	506	*	Promoter (2-3kb)	6	130133566	130146179	12614	2	154075	ENST00000622734.1	-2061	ENSG00000164483
LOC101929048	uncharacterized LOC101929048	0.457731	-0.380202	1.29567	-0.0750077	1.14118	0.269226	0.896127	-5.02773	peak_118897	Day0vsDay8	chr4	13867629	13868630	1002	*	Intron	4	13765933	13840941	75009	2	101929048	ENST00000691923.2	-26688	NA
LOC105378482	uncharacterized LOC105378482	0.457757	-0.396051	1.31157	1.0966	1.13684	0.270086	0.896127	-5.15576	peak_22103	Day0vsDay8	chr10	110425852	110426457	606	*	Distal Intergenic	10	110428840	110496187	67348	2	105378482	ENST00000609514.1	69730	NA
LINC00221	long intergenic non-protein coding RNA 221	0.457769	-0.63997	1.55551	-0.513304	0.872352	0.396432	0.930253	-5.31419	peak_51031	Day0vsDay8	chr14	106506735	106507941	1207	*	5' UTR	14	106482541	106501088	18548	1	338005	ENST00000659544.1	24194	ENSG00000270816
DUSP2	dual specificity phosphatase 2	0.457798	-0.185585	1.10118	1.96431	1.4749	0.154283	0.851153	-4.85497	peak_87199	Day0vsDay8	chr2	96146151	96146857	707	*	Promoter (<=1kb)	2	96143169	96145440	2272	2	1844	ENST00000288943.5	-711	ENSG00000158050
LINC02167	long intergenic non-protein coding RNA 2167	0.457816	-0.115712	1.03134	-0.015623	1.65604	0.113075	0.72392	-4.35675	peak_59662	Day0vsDay15	chr16	35877936	35878703	768	*	Distal Intergenic	16	35748357	35755796	7440	1	400533	ENST00000565625.1	129579	ENSG00000261122
ASNSP1	ASNS pseudogene 1	0.457819	-0.732748	1.64839	0.0346563	0.797071	0.433853	0.934819	-5.36968	peak_156769	Day0vsDay8	chr8	46016982	46018384	1403	*	Distal Intergenic	8	46579213	46614523	35311	2	389652	ENST00000518311.3	596139	ENSG00000290398
PNPLA7	patatin like phospholipase domain containing 7	0.457845	-0.401102	1.31679	-0.239207	1.10486	0.28105	0.901038	-5.12724	peak_168650	Day0vsDay8	chr9	137520665	137521282	618	*	Intron	9	137522737	137547374	24638	2	375775	ENST00000491019.2	26092	ENSG00000130653
LINC00853	long intergenic non-protein coding RNA 853	0.457854	-0.0453939	0.961103	1.26154	1.88583	0.0724717	0.335838	-4.19602	peak_4987	Day0vsDay27	chr1	47174409	47175838	1430	*	Intron	1	47179250	47180339	1090	1	100874253	ENST00000429328.2	-3412	ENSG00000224805
AKNA	AT-hook transcription factor	0.457864	-0.314643	1.23037	-0.693741	1.22944	0.232735	0.743587	-4.85543	peak_166286	Day0vsDay15	chr9	114357034	114357625	592	*	Promoter (<=1kb)	9	114356126	114358337	2212	2	80709	ENST00000490767.1	712	ENSG00000106948
HYCC2	hyccin PI4KA lipid kinase complex subunit 2	0.457866	-0.0314653	0.947197	1.92275	2.01104	0.0603331	0.720532	-3.91592	peak_92541	Day0vsDay15	chr2	201003117	201003450	334	*	Intron	2	200996050	201009452	13403	2	285172	ENST00000490725.5	6002	ENSG00000155744
VTCN1	V-set domain containing T cell activation inhibitor 1	0.457875	-0.788141	1.70389	-0.134813	0.761694	0.45426	0.935999	-5.33896	peak_8199	Day0vsDay8	chr1	117208798	117209917	1120	*	Promoter (1-2kb)	1	117143587	117210927	67341	2	79679	ENST00000369458.8	1010	ENSG00000134258
CBS	cystathionine beta-synthase	0.457888	-0.232243	1.14802	-0.175353	1.37967	0.183042	0.731988	-4.64604	peak_102424	Day0vsDay15	chr21	43044628	43046850	2223	*	Distal Intergenic	21	43053755	43058941	5187	2	875	ENST00000451248.5	12091	ENSG00000160200
KIF3C	kinesin family member 3C	0.457888	-0.494533	1.41031	-0.144602	0.996523	0.329736	0.91543	-5.17393	peak_83435	Day0vsDay8	chr2	25923609	25924403	795	*	Distal Intergenic	2	25929419	25951919	22501	2	3797	ENST00000496378.1	27516	ENSG00000084731
TTC7A	tetratricopeptide repeat domain 7A	0.457907	-0.300001	1.21581	0.116273	1.25233	0.223484	0.881994	-4.92193	peak_84778	Day0vsDay8	chr2	46978555	46980110	1556	*	Promoter (<=1kb)	2	46978740	47075557	96818	1	57217	ENST00000491786.5	0	ENSG00000068724
LOC124902179	uncharacterized LOC124902179	-1.21406	-2.14749	-0.280634	-0.301182	-2.72186	0.0141063	0.594754	-2.82031	peak_163964	Day0vsDay8	chr9	70110947	70111283	337	*	Intron	9	70034088	70088424	54337	2	124902179	ENST00000629922.2	-22523	NA
HSP90AA1	heat shock protein 90 alpha family class A member 1	0.457917	-0.175093	1.09093	0.244263	1.50164	0.148976	0.8496	-4.66816	peak_50392	Day0vsDay8	chr14	102139116	102140696	1581	*	Promoter (<=1kb)	14	102081049	102139686	58638	2	3320	ENST00000334701.11	0	ENSG00000080824
ATP2C1	ATPase secretory pathway Ca2+ transporting 1	0.457945	-0.0827033	0.998593	0.554854	1.76788	0.0925838	0.368171	-4.35375	peak_114109	Day0vsDay27	chr3	131004524	131005005	482	*	Intron	3	130994070	131001342	7273	1	27032	ENST00000507194.1	10454	ENSG00000017260
SAXO4	stabilizer of axonemal microtubules 4	-1.09683	-1.95043	-0.24324	-0.603238	-2.66346	0.014129	0.594754	-2.86929	peak_28292	Day0vsDay8	chr11	61474513	61475296	784	*	Intron	11	61481120	61490928	9809	1	220004	ENST00000338608.7	-5824	ENSG00000162148
ELF1	E74 like ETS transcription factor 1	0.549392	0.124946	0.973837	1.81775	2.69332	0.0141157	0.594754	-2.91584	peak_42559	Day0vsDay8	chr13	41054867	41055252	386	*	Intron	13	40981983	41061440	79458	2	1997	ENST00000405737.2	6188	ENSG00000120690
ZDHHC22	zinc finger DHHC-type palmitoyltransferase 22	0.457988	-0.159878	1.07585	1.89368	1.54274	0.140185	0.72392	-4.50265	peak_48711	Day0vsDay15	chr14	77139320	77140325	1006	*	Promoter (<=1kb)	14	77139410	77140744	1335	2	283576	ENST00000555389.1	419	ENSG00000177108
CDPF1	cysteine rich DPF motif domain containing 1	0.458011	-0.0931527	1.00918	0.262998	1.73493	0.0989856	0.72392	-4.2603	peak_106443	Day0vsDay15	chr22	46225323	46226206	884	*	Intron	22	46244011	46248285	4275	2	150383	ENST00000404583.5	22079	ENSG00000205643
ZDHHC20	zinc finger DHHC-type palmitoyltransferase 20	0.458021	-0.334174	1.25022	0.174528	1.23294	0.233374	0.743587	-4.84389	peak_41487	Day0vsDay15	chr13	21388996	21389837	842	*	Promoter (<=1kb)	13	21376515	21390254	13740	2	253832	ENST00000477811.5	417	ENSG00000180776
LEF1	lymphoid enhancer binding factor 1	0.458025	-0.298589	1.21464	2.62648	1.25695	0.223204	0.881994	-5.1527	peak_121976	Day0vsDay8	chr4	108119472	108119700	229	*	Intron	4	108048169	108083413	35245	2	51176	ENST00000505379.5	-36059	ENSG00000138795
FAM30C	family with sequence similarity 30 member C	0.991371	0.227984	1.75476	0.978956	2.70465	0.0141486	0.594754	-2.85498	peak_51224	Day0vsDay8	chr15	21088010	21089324	1315	*	Distal Intergenic	15	21019388	21020851	1464	1	654499	ENST00000561158.1	68622	NA
RERE	arginine-glutamic acid dipeptide repeats	0.458063	-0.0197818	0.935908	2.14999	2.02567	0.0581028	0.766668	-4.06469	peak_1054	Day0vsDay8	chr1	8829354	8830112	759	*	Intron	1	8352404	8817640	465237	2	473	ENST00000400908.7	-11714	ENSG00000142599
LINC01854	long intergenic non-protein coding RNA 1854	0.458085	-0.499508	1.41568	-0.0417068	0.991568	0.332095	0.916579	-5.23842	peak_89586	Day0vsDay8	chr2	128799019	128800471	1453	*	Distal Intergenic	2	129242173	129273848	31676	2	151121	ENST00000375987.3	473377	ENSG00000204460
MYO9B	myosin IXB	0.458111	-0.0418168	0.958039	-0.03906	1.89942	0.0705808	0.723458	-4.0647	peak_77525	Day0vsDay15	chr19	17170798	17171685	888	*	Promoter (<=1kb)	19	17172375	17184898	12524	1	4650	ENST00000594971.5	-690	ENSG00000099331
MINK1	misshapen like kinase 1	0.458112	-0.137875	1.0541	-0.0377207	1.59662	0.126442	0.72392	-4.44568	peak_63927	Day0vsDay15	chr17	4853262	4854013	752	*	Intron	17	4833621	4885965	52345	1	50488	ENST00000577021.1	19641	ENSG00000141503
SHISA7	shisa family member 7	0.458128	-0.0968129	1.01307	1.3285	1.71119	0.100986	0.72392	-4.322	peak_81178	Day0vsDay15	chr19	55442407	55442793	387	*	Promoter (<=1kb)	19	55431976	55443277	11302	2	729956	ENST00000416792.2	484	ENSG00000187902
GNAO1	G protein subunit alpha o1	1.03342	0.228739	1.83809	-0.449195	2.66202	0.0141748	0.594754	-2.87348	peak_60352	Day0vsDay8	chr16	56343705	56344449	745	*	3' UTR	16	56340296	56348132	7837	1	2775	ENST00000564798.2	3409	ENSG00000087258
LINC01941	long intergenic non-protein coding RNA 1941	1.23191	0.272668	2.19116	0.292196	2.662	0.0141753	0.594754	-2.90423	peak_89288	Day0vsDay8	chr2	126251831	126252196	366	*	Intron	2	126109761	126118023	8263	2	105373600	ENST00000659902.1	-133808	ENSG00000226813
LOC101927947	uncharacterized LOC101927947	0.4582	-0.440407	1.35681	0.474161	1.05922	0.302124	0.906996	-5.16531	peak_123417	Day0vsDay8	chr4	153949963	153950796	834	*	Promoter (1-2kb)	4	153948718	154300500	351783	1	101927947	ENST00000660197.1	1245	NA
THNSL2	threonine synthase like 2	0.458208	-0.0659463	0.982362	2.28634	1.85102	0.0807128	0.349881	-4.24222	peak_86934	Day0vsDay27	chr2	88159608	88160409	802	*	Distal Intergenic	2	88170295	88186636	16342	1	55258	ENST00000377254.7	-9886	ENSG00000144115
PRDM8	PR/SET domain 8	0.458216	-0.042003	0.958434	1.06857	1.93236	0.069463	0.331371	-4.10148	peak_121169	Day0vsDay27	chr4	80215446	80215940	495	*	Distal Intergenic	4	80197503	80204329	6827	1	56978	ENST00000415738.3	17943	ENSG00000152784
ADAMTS19	ADAM metallopeptidase with thrombospondin type 1 motif 19	-1.20393	-2.12417	-0.283694	-0.203921	-2.7279	0.0142307	0.594816	-2.81091	peak_130474	Day0vsDay8	chr5	129440322	129440826	505	*	Intron	5	129460281	129527831	67551	1	171019	ENST00000505791.5	-19455	ENSG00000145808
LOC124901499	uncharacterized LOC124901499	0.458219	-0.390336	1.30677	1.04764	1.11931	0.274974	0.898762	-5.07671	peak_142770	Day0vsDay8	chr6	164080796	164081457	662	*	Distal Intergenic	6	163748718	163760382	11665	1	124901499	ENST00000669856.1	332078	NA
FCER2	Fc epsilon receptor II	0.458234	-0.0156802	0.932149	2.31816	2.00807	0.0594311	0.720532	-3.90764	peak_76301	Day0vsDay15	chr19	7692236	7693230	995	*	Intron	19	7688758	7699479	10722	2	2208	ENST00000360067.8	6249	ENSG00000104921
CTNNB1	catenin beta 1	0.458242	-0.0554672	0.971951	2.81606	1.86692	0.0778851	0.797893	-4.31649	peak_109495	Day0vsDay8	chr3	41118434	41119018	585	*	Distal Intergenic	3	41194741	41239949	45209	1	1499	ENST00000643541.1	-75723	ENSG00000168036
TUBA3C	tubulin alpha 3c	-1.20321	-2.1363	-0.270113	-0.457945	-2.72473	0.0142078	0.594816	-2.83924	peak_41325	Day0vsDay8	chr13	19153681	19154254	574	*	Exon	13	19173772	19181824	8053	2	7278	ENST00000400113.8	27570	ENSG00000198033
LINC01785	long intergenic non-protein coding RNA 1785	0.458279	-0.00902246	0.925581	-0.213065	2.05122	0.0534162	0.305509	-3.94146	peak_78058	Day0vsDay27	chr19	22617098	22617806	709	*	Intron	19	22615558	22622972	7415	2	374890	ENST00000652384.1	5166	ENSG00000268038
EGFEM1P	EGF like and EMI domain containing 1, pseudogene	0.458282	-0.13886	1.05542	1.1519	1.62203	0.122619	0.72392	-4.40733	peak_115886	Day0vsDay15	chr3	168455934	168456547	614	*	Intron	3	168519607	168807584	287978	1	93556	ENST00000506760.2	-63060	NA
PTPRS	protein tyrosine phosphatase receptor type S	0.458287	-0.0163466	0.932921	1.21349	2.00141	0.0577196	0.720532	-3.90556	peak_75960	Day0vsDay15	chr19	5298811	5299570	760	*	Intron	19	5273549	5293252	19704	2	5802	ENST00000591760.5	-5559	ENSG00000105426
LOC124904158	uncharacterized LOC124904158	0.458298	-0.406764	1.32336	-0.761358	1.09814	0.283912	0.755959	-4.97754	peak_4497	Day0vsDay15	chr1	41320203	41320870	668	*	Intron	1	41302918	41306148	3231	2	124904158	ENST00000662236.2	-14055	ENSG00000291157
TBATA	thymus, brain and testes associated	0.458299	-0.419528	1.33613	-0.426336	1.08217	0.290791	0.904188	-5.11549	peak_19336	Day0vsDay8	chr10	70781283	70782052	770	*	Promoter (<=1kb)	10	70773808	70782366	8559	2	219793	ENST00000688141.1	314	ENSG00000166220
LAMA2	laminin subunit alpha 2	0.458318	-0.514548	1.43118	-0.0557773	0.983982	0.337353	0.919033	-5.2439	peak_140725	Day0vsDay8	chr6	129416437	129417888	1452	*	Intron	6	129445762	129467479	21718	1	3908	ENST00000684985.1	-27874	ENSG00000196569
ACSL6	acyl-CoA synthetase long chain family member 6	0.458372	-0.0802306	0.996975	2.57116	1.79255	0.0899748	0.72392	-4.20478	peak_130586	Day0vsDay15	chr5	131985440	131986064	625	*	Promoter (2-3kb)	5	131981859	131988090	6232	2	23305	ENST00000489047.1	2026	ENSG00000164398
ZCRB1	zinc finger CCHC-type and RNA binding motif containing 1	0.458382	-0.110509	1.02727	1.6131	1.69434	0.106862	0.82755	-4.5404	peak_35541	Day0vsDay8	chr12	42299434	42300310	877	*	Intron	12	42312211	42314262	2052	2	85437	ENST00000678543.1	13952	ENSG00000139168
CHD7	chromodomain helicase DNA binding protein 7	0.458388	-0.936496	1.85327	-0.788968	0.683898	0.502561	0.941917	-5.37887	peak_157613	Day0vsDay8	chr8	60678141	60680100	1960	*	Promoter (<=1kb)	8	60678740	60868028	189289	1	55636	ENST00000423902.7	0	ENSG00000171316
MIR4443	microRNA 4443	0.458417	-0.00594838	0.922782	2.4125	2.09684	0.0509403	0.720532	-3.79706	peak_110136	Day0vsDay15	chr3	48194545	48194960	416	*	Promoter (1-2kb)	3	48196564	48196616	53	1	100616407	ENST00000585052.1	-1604	ENSG00000265483
MRTFA	myocardin related transcription factor A	-1.13077	-2.0037	-0.257844	-0.00114026	-2.70893	0.0142265	0.594816	-2.846	peak_105710	Day0vsDay8	chr22	40450923	40451823	901	*	Intron	22	40429351	40463418	34068	2	57591	ENST00000402630.5	11595	ENSG00000196588
KCND3-AS1	KCND3 antisense RNA 1	0.458474	-0.322689	1.23964	-0.419155	1.21655	0.236552	0.743858	-4.8614	peak_7813	Day0vsDay15	chr1	111937071	111937926	856	*	Intron	1	111909685	111910930	1246	1	100873995	ENST00000419258.1	27386	ENSG00000237556
MGAT4A	alpha-1,3-mannosyl-glycoprotein 4-beta-N-acetylglucosaminyltransferase A	0.458476	-0.068791	0.985743	0.236071	1.80237	0.0850836	0.356551	-4.34402	peak_87468	Day0vsDay27	chr2	98656472	98657381	910	*	Intron	2	98619108	98663473	44366	2	11320	ENST00000414521.6	6092	ENSG00000071073
PHYHIPL	phytanoyl-CoA 2-hydroxylase interacting protein like	0.458482	-0.560244	1.47721	-0.965433	0.932871	0.360923	0.922047	-5.27846	peak_18747	Day0vsDay8	chr10	59136585	59137412	828	*	Exon	10	59176643	59247770	71128	1	84457	ENST00000373880.9	-39231	ENSG00000165443
MIR3128	microRNA 3128	0.458484	-0.145418	1.06239	1.84442	1.62876	0.122337	0.835227	-4.61463	peak_91630	Day0vsDay8	chr2	177251571	177252640	1070	*	5' UTR	2	177255945	177256010	66	2	100422824	ENST00000581957.1	3370	ENSG00000265396
DZIP3	DAZ interacting zinc finger protein 3	0.45849	-0.0667069	0.983687	3.15294	1.84273	0.0822343	0.802434	-4.38581	peak_112657	Day0vsDay8	chr3	108603498	108604111	614	*	Promoter (<=1kb)	3	108602851	108691387	88537	1	9666	ENST00000463306.1	647	ENSG00000198919
VGLL4	vestigial like family member 4	0.458501	-0.138681	1.05568	1.37011	1.61372	0.123633	0.835227	-4.64043	peak_107774	Day0vsDay8	chr3	11495047	11495728	682	*	Intron	3	11558470	11568924	10455	2	9686	ENST00000424529.6	73196	ENSG00000144560
CYP4X1	cytochrome P450 family 4 subfamily X member 1	0.458508	-0.484072	1.40109	0.34828	1.01437	0.323512	0.913415	-5.11723	peak_4978	Day0vsDay8	chr1	46982726	46984478	1753	*	Distal Intergenic	1	47023669	47050751	27083	1	260293	ENST00000371901.4	-39191	ENSG00000186377
LOC105372873	uncharacterized LOC105372873	0.45857	-0.25	1.16714	-0.494351	1.34147	0.193333	0.73572	-4.74945	peak_12338	Day0vsDay15	chr1	206134819	206135773	955	*	Distal Intergenic	1	206147164	206166149	18986	1	105372873	ENST00000658867.1	-11391	NA
SMIM23	small integral membrane protein 23	0.458572	-0.176514	1.09366	0.291362	1.49669	0.148558	0.451445	-4.64891	peak_133327	Day0vsDay27	chr5	171764731	171765113	383	*	Distal Intergenic	5	171773652	171774739	1088	1	644994	ENST00000524175.1	-8539	ENSG00000185662
CACNA1E	calcium voltage-gated channel subunit alpha1 E	0.458594	-0.941625	1.85881	-0.273007	0.68006	0.505305	0.942251	-5.40959	peak_10911	Day0vsDay8	chr1	181646265	181647377	1113	*	Intron	1	181732466	181776928	44463	1	777	ENST00000700188.1	-85089	ENSG00000198216
URI1	URI1 prefoldin like chaperone	0.458607	-0.625387	1.5426	-0.443009	0.878315	0.391633	0.929414	-5.22601	peak_78323	Day0vsDay8	chr19	29872922	29874093	1172	*	Distal Intergenic	19	29923644	30015695	92052	1	8725	ENST00000360605.8	-49551	ENSG00000105176
TMEM200C	transmembrane protein 200C	0.458623	-0.635465	1.55271	0.87032	0.868881	0.39421	0.929562	-5.49312	peak_70984	Day0vsDay8	chr18	5936838	5937472	635	*	Intron	18	5882072	5895955	13884	2	645369	ENST00000581347.2	-40883	ENSG00000206432
DISP1	dispatched RND transporter family member 1	0.458634	-0.105392	1.02266	-0.58156	1.68548	0.105903	0.389206	-4.49513	peak_13218	Day0vsDay27	chr1	223004516	223005556	1041	*	3' UTR	1	222928441	222943550	15110	1	84976	ENST00000482856.1	76075	ENSG00000154309
PDE4D	phosphodiesterase 4D	0.45866	-0.0282903	0.945609	1.00644	1.98078	0.0639967	0.723143	-3.95873	peak_127923	Day0vsDay15	chr5	60384521	60384896	376	*	Intron	5	59988536	60372714	384179	2	5144	ENST00000514552.5	-11807	ENSG00000113448
FCRL3	Fc receptor like 3	0.45866	-0.0696423	0.986962	3.51603	1.83041	0.0836639	0.354241	-4.26304	peak_9568	Day0vsDay27	chr1	157700267	157701328	1062	*	Promoter (<=1kb)	1	157676481	157700730	24250	2	115352	ENST00000477837.5	0	ENSG00000160856
PRDM11	PR/SET domain 11	0.458699	-0.268747	1.18614	0.81758	1.30703	0.204582	0.87481	-4.88236	peak_27557	Day0vsDay8	chr11	45157463	45158761	1299	*	Intron	11	45147343	45235110	87768	1	56981	ENST00000622142.5	10120	ENSG00000019485
LINC01861	long intergenic non-protein coding RNA 1861	-0.781147	-1.39392	-0.16837	1.54105	-2.70718	0.0142345	0.594816	-2.88185	peak_132333	Day0vsDay8	chr5	153798569	153799315	747	*	Intron	5	153887428	153898987	11560	2	105378238	ENST00000509568.1	99672	ENSG00000251183
CHEK2P2	CHEK2 pseudogene 2	0.88785	0.188082	1.58762	0.525573	2.72391	0.0142229	0.594816	-2.84499	peak_51144	Day0vsDay8	chr15	20269982	20270395	414	*	Intron	15	20282744	20291558	8815	1	646096	ENST00000555186.5	-12349	ENSG00000290857
DARS1	aspartyl-tRNA synthetase 1	0.458711	-0.287578	1.205	0.909863	1.27406	0.215821	0.740597	-4.82284	peak_90110	Day0vsDay15	chr2	135948233	135949361	1129	*	Intron	2	135907260	135920553	13294	2	1615	ENST00000422708.3	-27680	ENSG00000115866
MIR3667	microRNA 3667	0.458727	-0.177413	1.09487	-0.296868	1.49472	0.149069	0.724843	-4.55169	peak_106916	Day0vsDay15	chr22	49531629	49532407	779	*	Intron	22	49543393	49543466	74	2	100500882	ENST00000581025.1	11059	ENSG00000264139
C8orf82	chromosome 8 open reading frame 82	0.458727	-0.0978698	1.01532	0.251878	1.70833	0.101524	0.381583	-4.46505	peak_161846	Day0vsDay27	chr8	144535682	144536340	659	*	Intron	8	144526252	144529132	2881	2	414919	ENST00000534680.5	-6550	ENSG00000213563
PPARGC1B	PPARG coactivator 1 beta	0.458734	-0.406455	1.32392	-0.309563	1.10246	0.284198	0.901977	-5.09936	peak_131999	Day0vsDay8	chr5	149804689	149805254	566	*	Intron	5	149833015	149847718	14704	1	133522	ENST00000434684.1	-27761	ENSG00000155846
C20orf203	chromosome 20 open reading frame 203	0.913171	0.201739	1.6246	0.353271	2.66058	0.0142205	0.594816	-2.8784	peak_97513	Day0vsDay8	chr20	32652590	32653550	961	*	Intron	20	32650390	32657362	6973	2	284805	ENST00000360785.6	3812	ENSG00000198547
ABLIM1	actin binding LIM protein 1	0.458755	-0.133059	1.05057	3.23466	1.62339	0.121935	0.413515	-4.54024	peak_22459	Day0vsDay27	chr10	114494982	114496006	1025	*	Intron	10	114450079	114487993	37915	2	3983	ENST00000440467.5	-6989	ENSG00000099204
ADGRB1	adhesion G protein-coupled receptor B1	1.16388	0.257007	2.07075	0.684546	2.66023	0.0142316	0.594816	-2.92827	peak_161488	Day0vsDay8	chr8	142451979	142452430	452	*	Promoter (2-3kb)	8	142449679	142545006	95328	1	575	ENST00000521208.5	2300	ENSG00000181790
KRT16	keratin 16	0.458823	-0.0823587	1.00001	2.75619	1.83291	0.0844943	0.72392	-4.14406	peak_66824	Day0vsDay15	chr17	41613440	41614408	969	*	Promoter (<=1kb)	17	41610409	41612899	2491	2	3868	ENST00000593067.1	-541	ENSG00000186832
LINC03021	long intergenic non-protein coding RNA 3021	0.458824	-0.317141	1.23479	-0.263532	1.2258	0.234642	0.743587	-4.83481	peak_154316	Day0vsDay15	chr8	2472434	2473375	942	*	Distal Intergenic	8	2589985	2623365	33381	2	101927815	ENST00000618928.4	149990	ENSG00000254319
TARP	TCR gamma alternate reading frame protein	0.616813	0.186871	1.04676	1.0534	3.07634	0.00847246	0.594857	-2.28168	peak_146165	Day0vsDay15	chr7	38274337	38274875	539	*	Promoter (<=1kb)	7	38259643	38273636	13994	2	445347	ENST00000698248.1	-701	ENSG00000289746
HPCAL1	hippocalcin like 1	0.458857	-0.0530614	0.970776	3.23694	1.89167	0.0751785	0.340739	-4.17173	peak_82435	Day0vsDay27	chr2	10305250	10305579	330	*	Promoter (1-2kb)	2	10303700	10427617	123918	1	3241	ENST00000381765.7	1550	ENSG00000115756
LOC105377134	uncharacterized LOC105377134	0.458862	-0.445056	1.36278	0.68456	1.05563	0.304017	0.907522	-5.11193	peak_100953	Day0vsDay8	chr21	14015169	14015729	561	*	Distal Intergenic	21	14027415	14088783	61369	1	105377134	ENST00000653756.2	-11686	NA
CARD19	caspase recruitment domain family member 19	0.458876	-0.180757	1.09851	2.36561	1.48805	0.152968	0.457389	-4.72084	peak_165040	Day0vsDay27	chr9	93114635	93115072	438	*	Distal Intergenic	9	93109892	93113283	3392	1	84270	ENST00000488630.1	4743	ENSG00000165233
LOC124900809	uncharacterized LOC124900809	0.458885	-0.845811	1.76358	-0.0864376	0.72904	0.473599	0.937874	-5.39353	peak_123833	Day0vsDay8	chr4	168831222	168833422	2201	*	Promoter (<=1kb)	4	168828919	168832937	4019	2	124900809	ENST00000508985.1	0	NA
MIR1260B	microRNA 1260b	0.4589	-0.184799	1.1026	3.14768	1.48488	0.154569	0.851212	-4.88712	peak_30864	Day0vsDay8	chr11	96204570	96205697	1128	*	Intron	11	96341438	96341526	89	1	100422991	ENST00000582890.3	-135741	ENSG00000266192
LOC105377558	uncharacterized LOC105377558	0.458909	-0.118154	1.03597	-0.862587	1.65764	0.114925	0.72392	-4.38312	peak_124122	Day0vsDay15	chr4	177367318	177367732	415	*	Distal Intergenic	4	177343004	177357032	14029	2	105377558	ENST00000506895.1	-10286	NA
ASAH2B	N-acylsphingosine amidohydrolase 2B	0.458921	-0.223719	1.14156	-0.342069	1.39349	0.177268	0.487237	-4.82588	peak_18505	Day0vsDay27	chr10	50696865	50697551	687	*	Distal Intergenic	10	50739318	50757188	17871	1	653308	ENST00000374007.5	-41767	ENSG00000204147
RTN4	reticulon 4	0.458925	-0.480239	1.39809	0.27937	1.01288	0.322032	0.912805	-5.19256	peak_85122	Day0vsDay8	chr2	55119431	55120381	951	*	Distal Intergenic	2	55027207	55112621	85415	2	57142	ENST00000427710.5	-6810	ENSG00000115310
KCNH1	potassium voltage-gated channel subfamily H member 1	0.458927	-0.312715	1.23057	-0.58754	1.23723	0.230269	0.54761	-4.98416	peak_12691	Day0vsDay27	chr1	210681430	210682143	714	*	Promoter (1-2kb)	1	210678418	210683929	5512	2	3756	ENST00000640625.1	1786	ENSG00000143473
SFSWAP	splicing factor SWAP	0.458942	-0.0629802	0.980864	3.25906	1.91769	0.0717558	0.788012	-4.24059	peak_40999	Day0vsDay8	chr12	131772894	131773148	255	*	Intron	12	131783468	131799737	16270	1	6433	ENST00000539506.5	-10320	ENSG00000061936
ACTRT2	actin related protein T2	0.458944	-0.319178	1.23707	0.389612	1.22548	0.234778	0.885083	-4.94983	peak_385	Day0vsDay8	chr1	2973590	2974536	947	*	Distal Intergenic	1	3021467	3022903	1437	1	140625	ENST00000378404.4	-46931	ENSG00000169717
GBP1P1	guanylate binding protein 1 pseudogene 1	0.458947	-0.283531	1.20142	1.35564	1.29306	0.211796	0.87821	-4.97369	peak_6717	Day0vsDay8	chr1	89407238	89408834	1597	*	Promoter (<=1kb)	1	89407679	89424934	17256	1	400759	ENST00000513638.5	0	ENSG00000290525
LOC124903387	uncharacterized LOC124903387	0.458954	-0.237412	1.15532	-0.217317	1.36922	0.185836	0.732909	-4.70115	peak_50269	Day0vsDay15	chr14	101285978	101286509	532	*	Distal Intergenic	14	101324167	101335493	11327	2	124903387	ENST00000701839.1	48984	ENSG00000258460
LOC105373390	uncharacterized LOC105373390	0.458998	-0.886909	1.80491	-0.229193	0.706892	0.486989	0.939531	-5.30795	peak_81799	Day0vsDay8	chr2	2836700	2837241	542	*	Promoter (<=1kb)	2	2707368	2838205	130838	2	105373390	ENST00000652954.1	964	ENSG00000237720
ZNF786	zinc finger protein 786	0.647729	0.191103	1.10436	1.56965	2.9495	0.0084806	0.594857	-2.41066	peak_152559	Day0vsDay15	chr7	149090305	149091942	1638	*	Promoter (<=1kb)	7	149069641	149090718	21078	2	136051	ENST00000491431.2	0	ENSG00000197362
PLCG2	phospholipase C gamma 2	0.459019	-0.234868	1.15291	-0.415974	1.37183	0.184064	0.495454	-4.86788	peak_62055	Day0vsDay27	chr16	81864759	81865654	896	*	Intron	16	81857945	81859269	1325	1	5336	ENST00000565020.1	6814	ENSG00000197943
LINC02572	long intergenic non-protein coding RNA 2572	0.459049	-0.244834	1.16293	0.613798	1.35181	0.190051	0.867973	-4.86033	peak_89687	Day0vsDay8	chr2	129759231	129760330	1100	*	Distal Intergenic	2	129825126	129877404	52279	2	105373615	ENST00000641154.1	117074	ENSG00000229536
LINC01019	long intergenic non-protein coding RNA 1019	0.459065	-0.0469218	0.965052	0.953664	1.88058	0.0732136	0.336954	-4.19717	peak_125372	Day0vsDay27	chr5	3537957	3539229	1273	*	Promoter (1-2kb)	5	3417152	3536094	118943	2	285577	ENST00000505443.1	-1863	ENSG00000248118
MEF2D	myocyte enhancer factor 2D	0.459068	-0.00351286	0.921649	0.808327	2.06499	0.0548141	0.720532	-3.82601	peak_9428	Day0vsDay15	chr1	156475496	156476285	790	*	Intron	1	156476929	156479780	2852	2	4209	ENST00000493077.1	3495	ENSG00000116604
FLT4	fms related receptor tyrosine kinase 4	0.849545	0.239951	1.45914	-0.710133	2.8887	0.00847446	0.594857	-2.51886	peak_134416	Day0vsDay15	chr5	180640773	180641611	839	*	Intron	5	180620975	180649545	28571	2	2324	ENST00000424276.6	7934	ENSG00000037280
RIN2	Ras and Rab interactor 2	0.459078	-0.223912	1.14207	-0.165085	1.39325	0.17734	0.731988	-4.64889	peak_96671	Day0vsDay15	chr20	19802207	19802421	215	*	Promoter (2-3kb)	20	19799573	19809675	10103	1	54453	ENST00000426012.1	2634	ENSG00000132669
TPK1	thiamin pyrophosphokinase 1	0.459081	-0.105776	1.02394	0.852953	1.68464	0.106067	0.72392	-4.3544	peak_152380	Day0vsDay15	chr7	144812509	144813400	892	*	Intron	7	144835131	144835999	869	2	27010	ENST00000548460.2	22599	ENSG00000196511
SH3PXD2B	SH3 and PX domains 2B	0.459083	-0.231522	1.14969	-0.587357	1.37819	0.183274	0.731988	-4.69564	peak_133405	Day0vsDay15	chr5	172385026	172385736	711	*	Intron	5	172333499	172350386	16888	2	285590	ENST00000518522.5	-34640	ENSG00000174705
TOM1	target of myb1 membrane trafficking protein	0.918913	0.278257	1.55957	1.01376	2.98145	0.00848689	0.594857	-2.39633	peak_104967	Day0vsDay15	chr22	35342053	35342887	835	*	Promoter (1-2kb)	22	35344186	35347983	3798	1	10043	ENST00000492723.1	-1299	ENSG00000100284
SPTB	spectrin beta, erythrocytic	0.459129	-0.0208198	0.939078	1.16616	2.04049	0.0581312	0.313039	-3.96008	peak_47778	Day0vsDay27	chr14	64762084	64762509	426	*	Promoter (1-2kb)	14	64749163	64763840	14678	2	6710	ENST00000342835.9	1331	ENSG00000070182
LINC00900	long intergenic non-protein coding RNA 900	0.459148	-0.313718	1.23201	1.1037	1.2477	0.227655	0.882686	-4.93902	peak_31752	Day0vsDay8	chr11	115759312	115761054	1743	*	Promoter (<=1kb)	11	115753889	115760306	6418	2	283143	ENST00000666130.1	0	NA
LOC100288570	glycosylphosphatidylinositol anchor attachment protein 1 homolog (yeast) pseudogene	0.459181	-0.176598	1.09496	1.879	1.52158	0.145519	0.847866	-4.76258	peak_88306	Day0vsDay8	chr2	110401185	110401570	386	*	Intron	2	110406366	110408099	1734	2	100288570	ENST00000466329.1	6529	ENSG00000290733
DGKG	diacylglycerol kinase gamma	0.459193	-0.116604	1.03499	1.62161	1.66157	0.113221	0.400625	-4.49512	peak_116660	Day0vsDay27	chr3	186209491	186210349	859	*	Intron	3	186150165	186242637	92473	2	1608	ENST00000490452.5	32288	ENSG00000058866
CCDC158	coiled-coil domain containing 158	0.459203	-0.519968	1.43838	-0.184003	0.972083	0.341483	0.919779	-5.26153	peak_121001	Day0vsDay8	chr4	76419321	76420580	1260	*	Promoter (<=1kb)	4	76313039	76421141	108103	2	339965	ENST00000682701.1	561	ENSG00000163749
MIR7850	microRNA 7850	0.459205	-0.0426386	0.961048	1.49674	1.9001	0.0722859	0.335578	-4.16413	peak_75489	Day0vsDay27	chr19	2631109	2631635	527	*	Promoter (<=1kb)	19	2630715	2630793	79	1	102465838	ENST00000618087.1	394	ENSG00000277904
MARCHF3	membrane associated ring-CH-type finger 3	0.459224	-0.28113	1.19958	0.0800262	1.28571	0.211796	0.87821	-4.93634	peak_130395	Day0vsDay8	chr5	127024002	127024664	663	*	Intron	5	126914931	127030169	115239	2	115123	ENST00000502289.1	5505	ENSG00000173926
YDJC	YdjC chitooligosaccharide deacetylase homolog	0.459225	-0.423907	1.34236	-0.465126	1.07785	0.292676	0.758497	-4.95028	peak_103701	Day0vsDay15	chr22	21620113	21621004	892	*	Intron	22	21628089	21630012	1924	2	150223	ENST00000464015.5	9008	ENSG00000161179
CIZ1	CDKN1A interacting zinc finger protein 1	0.459231	-0.0114586	0.92992	2.58516	2.07708	0.0526281	0.304561	-3.90183	peak_167228	Day0vsDay27	chr9	128175722	128176801	1080	*	Promoter (<=1kb)	9	128166269	128177608	11340	2	25792	ENST00000471839.5	807	ENSG00000148337
LINC01349	long intergenic non-protein coding RNA 1349	0.459231	-0.290437	1.2089	-0.433463	1.26975	0.217322	0.740597	-4.82334	peak_7218	Day0vsDay15	chr1	100646739	100647747	1009	*	Distal Intergenic	1	100627049	100640613	13565	2	100128787	ENST00000416343.2	-6126	NA
LINC02682	long intergenic non-protein coding RNA 2682	0.459242	-0.245345	1.16383	0.0733316	1.35103	0.190297	0.502675	-4.93077	peak_26228	Day0vsDay27	chr11	15906590	15907634	1045	*	Promoter (2-3kb)	11	15910528	15924012	13485	1	105376570	ENST00000663478.1	-2894	ENSG00000254661
LINC00207	long intergenic non-protein coding RNA 207	0.459242	-0.0235111	0.941995	0.641878	1.97185	0.0612149	0.31834	-4.04017	peak_106205	Day0vsDay27	chr22	44543905	44545380	1476	*	Distal Intergenic	22	44569295	44572453	3159	1	388910	ENST00000657777.1	-23915	ENSG00000187012
CD2	CD2 molecule	0.459262	-0.260199	1.17872	-0.0168653	1.32315	0.199252	0.513539	-4.97192	peak_8167	Day0vsDay27	chr1	116825498	116826747	1250	*	Distal Intergenic	1	116754467	116755021	555	1	914	ENST00000369477.1	71031	ENSG00000116824
SIGLEC16	sialic acid binding Ig like lectin 16	0.459281	-0.137053	1.05562	0.544689	1.59641	0.124535	0.72392	-4.44818	peak_80541	Day0vsDay15	chr19	49971225	49971921	697	*	Promoter (1-2kb)	19	49969600	49975819	6220	1	400709	ENST00000602139.6	1625	ENSG00000161643
IRF4	interferon regulatory factor 4	-1.23591	-2.18845	-0.28336	-0.519239	-2.70817	0.0142643	0.595713	-2.8508	peak_134563	Day0vsDay8	chr6	501811	502583	773	*	Intron	6	391777	396085	4309	1	3662	ENST00000469834.2	110034	ENSG00000137265
STK39	serine/threonine kinase 39	0.459291	-0.345123	1.26371	1.68374	1.18349	0.249134	0.745819	-4.89943	peak_91165	Day0vsDay15	chr2	168093568	168094248	681	*	Intron	2	167954020	168113106	159087	2	27347	ENST00000487143.5	18858	ENSG00000198648
KIRREL3	kirre like nephrin family adhesion molecule 3	0.459292	-0.731834	1.65042	-0.27386	0.800178	0.433706	0.934819	-5.33716	peak_32772	Day0vsDay8	chr11	126434124	126434850	727	*	Intron	11	126436864	126440818	3955	2	84623	ENST00000526764.1	5968	ENSG00000149571
SOX2-OT	SOX2 overlapping transcript	0.459325	-0.556737	1.47539	1.09262	0.937615	0.359054	0.921987	-5.36127	peak_116338	Day0vsDay8	chr3	181719298	181720348	1051	*	Promoter (2-3kb)	3	181723193	181740840	17648	1	347689	ENST00000644358.1	-2845	ENSG00000242808
LINC02606	long intergenic non-protein coding RNA 2606	0.459337	-0.0176033	0.936277	-0.192196	1.99629	0.0583116	0.313481	-4.01818	peak_1146	Day0vsDay27	chr1	9449397	9450646	1250	*	Distal Intergenic	1	9426649	9440564	13916	2	100506022	ENST00000641940.1	-8833	ENSG00000284693
PLXNA4	plexin A4	0.45941	-0.275519	1.19434	2.25853	1.2967	0.209152	0.876461	-5.095	peak_151467	Day0vsDay8	chr7	132153327	132154109	783	*	Intron	7	132140604	132145507	4904	2	91584	ENST00000496550.1	-7820	ENSG00000221866
HSPD1	heat shock protein family D (Hsp60) member 1	-0.97369	-1.67261	-0.27477	0.40501	-2.93773	0.00851462	0.596222	-2.46947	peak_92414	Day0vsDay15	chr2	197534804	197535266	463	*	Intron	2	197486586	197516737	30152	2	3329	ENST00000426480.2	-18067	ENSG00000144381
TACO1	translational activator of cytochrome c oxidase I	0.459423	-0.222595	1.14144	1.81437	1.39628	0.176436	0.731922	-4.67759	peak_68509	Day0vsDay15	chr17	63610578	63611408	831	*	Exon	17	63601575	63608329	6755	1	51204	ENST00000682060.1	9003	ENSG00000136463
FIGN	fidgetin, microtubule severing factor	0.459437	-0.220933	1.13981	1.10212	1.39971	0.175421	0.86232	-4.85515	peak_91076	Day0vsDay8	chr2	163830291	163830874	584	*	Intron	2	163593396	163736012	142617	2	55137	ENST00000409634.5	-94279	ENSG00000182263
ZNRF3	zinc and ring finger 3	1.45897	0.321202	2.59674	-0.807285	2.65797	0.0143038	0.597018	-2.89949	peak_104450	Day0vsDay8	chr22	28963392	28963892	501	*	Intron	22	28987052	29053965	66914	1	84133	ENST00000406323.3	-23160	ENSG00000183579
LINC02359	long intergenic non-protein coding RNA 2359	0.459443	-0.255556	1.17444	0.297481	1.33194	0.196396	0.736372	-4.71665	peak_40450	Day0vsDay15	chr12	126155196	126155898	703	*	Exon	12	126166246	126171668	5423	1	101927464	ENST00000656545.1	-10348	ENSG00000284848
COPG1	COPI coat complex subunit gamma 1	0.459446	-0.204807	1.1237	-0.380192	1.43458	0.168718	0.728949	-4.59659	peak_114013	Day0vsDay15	chr3	129260002	129260566	565	*	Promoter (<=1kb)	3	129260227	129265675	5449	1	22820	ENST00000504547.1	0	ENSG00000181789
TBPL1	TATA-box binding protein like 1	0.459482	-0.466101	1.38506	-0.11979	1.02899	0.314567	0.910776	-5.15248	peak_140909	Day0vsDay8	chr6	133923783	133924527	745	*	Distal Intergenic	6	133952170	133984479	32310	1	9519	ENST00000416965.5	-27643	ENSG00000028839
LOC100422781	uncharacterized LOC100422781	0.459493	-0.100464	1.01945	-0.578548	1.72101	0.103155	0.72392	-4.27991	peak_134826	Day0vsDay15	chr6	3237890	3238661	772	*	Intron	6	3231829	3237865	6037	1	100422781	ENST00000416079.2	6061	NA
LINC01153	long intergenic non-protein coding RNA 1153	0.459521	-0.294231	1.21327	-0.306842	1.26367	0.219458	0.741558	-4.81836	peak_22950	Day0vsDay15	chr10	121194779	121196124	1346	*	Distal Intergenic	10	121178700	121185966	7267	1	101927889	ENST00000429809.1	16079	ENSG00000227143
HAND1	heart and neural crest derivatives expressed 1	0.459531	-0.714154	1.63322	-0.756421	0.811559	0.425662	0.934052	-5.33176	peak_132385	Day0vsDay8	chr5	154477870	154478195	326	*	Promoter (<=1kb)	5	154474972	154478227	3256	2	9421	ENST00000231121.3	32	ENSG00000113196
DMBT1	deleted in malignant brain tumors 1	0.459542	-0.173651	1.09274	-0.0161609	1.50514	0.148185	0.724843	-4.53049	peak_23095	Day0vsDay15	chr10	122648003	122648958	956	*	Distal Intergenic	10	122635100	122643557	8458	1	1755	ENST00000654082.1	12903	ENSG00000187908
LCLAT1	lysocardiolipin acyltransferase 1	0.459569	-0.123572	1.04271	1.41399	1.63651	0.119987	0.72392	-4.39214	peak_83839	Day0vsDay15	chr2	30503158	30504085	928	*	Intron	2	30447403	30562193	114791	1	253558	ENST00000476535.1	55755	ENSG00000172954
INPP5A	inositol polyphosphate-5-phosphatase A	0.459572	-0.20793	1.12707	0.341056	1.50613	0.152191	0.849644	-4.6439	peak_24523	Day0vsDay8	chr10	132676499	132677660	1162	*	Intron	10	132690392	132727349	36958	1	3632	ENST00000487614.1	-12732	ENSG00000068383
ANKH	ANKH inorganic pyrophosphate transport regulator	0.459619	-0.118103	1.03734	0.272984	1.6504	0.115275	0.72392	-4.37386	peak_126205	Day0vsDay15	chr5	14767783	14768494	712	*	Promoter (<=1kb)	5	14768162	14769150	989	2	56172	ENST00000646501.1	656	ENSG00000154122
IGF1	insulin like growth factor 1	0.459649	-0.430136	1.34943	1.37445	1.0844	0.291729	0.904549	-5.23307	peak_38344	Day0vsDay8	chr12	102512903	102513917	1015	*	Exon	12	102402328	102481744	79417	2	3479	ENST00000644491.1	-31159	ENSG00000017427
SDR42E2	short chain dehydrogenase/reductase family 42E, member 2	0.459662	-0.482239	1.40156	0.48204	1.0159	0.32234	0.912805	-5.14287	peak_58574	Day0vsDay8	chr16	22155630	22156670	1041	*	3' UTR	16	22162492	22192208	29717	1	100288072	ENST00000684942.1	-5822	ENSG00000183921
RAB7A	RAB7A, member RAS oncogene family	0.459686	-0.908918	1.82829	-0.193196	0.704121	0.490819	0.940219	-5.34147	peak_113941	Day0vsDay8	chr3	128767252	128767776	525	*	Intron	3	128794552	128814796	20245	1	7879	ENST00000675497.1	-26776	ENSG00000075785
LINC02961	long intergenic non-protein coding RNA 2961	0.459707	-0.346915	1.26633	0.459708	1.19829	0.246042	0.888185	-4.96905	peak_14188	Day0vsDay8	chr1	234815917	234817139	1223	*	Intron	1	234757621	234760056	2436	2	100130249	ENST00000624397.1	-55861	ENSG00000279261
NELL2	neural EGFL like 2	0.459716	-0.16152	1.08095	0.530154	1.53388	0.13919	0.438842	-4.662	peak_35602	Day0vsDay27	chr12	44500366	44500850	485	*	Intron	12	44521962	44523635	1674	2	4753	ENST00000547636.1	22785	ENSG00000184613
MYO5C	myosin VC	0.459717	-0.116606	1.03604	0.628879	1.65448	0.113292	0.400638	-4.48081	peak_52926	Day0vsDay27	chr15	52227246	52227887	642	*	Intron	15	52205048	52213528	8481	2	55930	ENST00000559696.1	-13718	ENSG00000128833
ERGIC1	endoplasmic reticulum-golgi intermediate compartment 1	0.459726	-0.124216	1.04367	0.229795	1.65861	0.115096	0.72392	-4.37183	peak_133510	Day0vsDay15	chr5	172898828	172899248	421	*	Promoter (1-2kb)	5	172897002	172952792	55791	1	57222	ENST00000693572.1	1826	ENSG00000113719
KHDRBS2	KH RNA binding domain containing, signal transduction associated 2	0.459777	-0.0224144	0.941969	2.19767	1.97645	0.0606594	0.770421	-4.18123	peak_138443	Day0vsDay8	chr6	62125375	62126635	1261	*	Intron	6	61679961	62286225	606265	2	202559	ENST00000281156.5	159590	ENSG00000112232
QKI	QKI, KH domain containing RNA binding	0.459779	-0.0585348	0.978094	1.43315	1.84826	0.080299	0.349243	-4.23195	peak_142715	Day0vsDay27	chr6	163490828	163491506	679	*	Intron	6	163455331	163571101	115771	1	9444	ENST00000537883.5	35497	ENSG00000112531
LOC105373893	uncharacterized LOC105373893	0.459821	-0.27864	1.19828	-0.331173	1.29403	0.211474	0.739368	-4.77812	peak_93523	Day0vsDay15	chr2	220028360	220028953	594	*	Intron	2	220105656	220450778	345123	1	105373893	ENST00000432993.1	-76703	NA
SDR42E2	short chain dehydrogenase/reductase family 42E, member 2	1.34214	0.295321	2.38896	-0.160287	2.65756	0.0143168	0.597215	-2.88982	peak_58577	Day0vsDay8	chr16	22168983	22169431	449	*	Intron	16	22162510	22187595	25086	1	100288072	ENST00000687571.1	6473	ENSG00000183921
LOC124902468	uncharacterized LOC124902468	1.52986	0.336305	2.72341	-0.463661	2.65685	0.0143397	0.597826	-2.8902	peak_19976	Day0vsDay8	chr10	78464477	78465126	650	*	Intron	10	78301659	78330818	29160	1	124902468	ENST00000665488.1	162818	NA
ASS1	argininosuccinate synthase 1	-1.45523	-2.59069	-0.319778	0.128094	-2.65656	0.0143489	0.597864	-2.89329	peak_167590	Day0vsDay8	chr9	130444548	130445170	623	*	Promoter (<=1kb)	9	130444961	130501274	56314	1	445	ENST00000352480.10	0	ENSG00000130707
SYNJ2BP-COX16	SYNJ2BP-COX16 readthrough	0.459874	-0.482582	1.40233	-0.883958	1.01143	0.32271	0.638146	-5.22079	peak_48174	Day0vsDay27	chr14	70397596	70399650	2055	*	Intron	14	70326350	70416984	90635	2	100529257	ENST00000617196.4	17334	ENSG00000258644
RUNX1	RUNX family transcription factor 1	0.459906	-0.283608	1.20342	-0.377603	1.28353	0.213364	0.529567	-4.9607	peak_101710	Day0vsDay27	chr21	34818489	34819379	891	*	Intron	21	34821279	34829970	8692	2	861	ENST00000479325.1	10591	ENSG00000159216
KCNMB2-AS1	KCNMB2 antisense RNA 1	0.459945	-0.0326035	0.952494	2.47348	1.93996	0.0677594	0.328455	-4.10547	peak_116256	Day0vsDay27	chr3	178793967	178794997	1031	*	Intron	3	178748988	178801936	52949	2	104797538	ENST00000421498.1	6939	NA
GRAP2	GRB2 related adaptor protein 2	0.459961	0.00217569	0.917746	1.37427	2.09239	0.0511127	0.720532	-3.78743	peak_105644	Day0vsDay15	chr22	39943363	39943749	387	*	Intron	22	39946817	39971105	24289	1	9402	ENST00000407075.3	-3068	ENSG00000100351
RERGL	RERG like	0.459998	-0.449891	1.36989	-0.30559	1.04791	0.305956	0.907522	-5.20004	peak_34875	Day0vsDay8	chr12	17949517	17950549	1033	*	Distal Intergenic	12	18081337	18090141	8805	2	79785	ENST00000536890.1	139592	ENSG00000111404
ARID1B	AT-rich interaction domain 1B	0.460008	-0.165605	1.08562	1.19263	1.52947	0.142132	0.847002	-4.71298	peak_142128	Day0vsDay8	chr6	157054199	157055199	1001	*	Intron	6	157036315	157208683	172369	1	57492	ENST00000637904.1	17884	ENSG00000049618
LOC128092253	umcharacterized LOC128092253	0.46001	-0.179043	1.09906	3.01108	1.50206	0.150223	0.724843	-4.55556	peak_140910	Day0vsDay15	chr6	133951886	133953732	1847	*	Promoter (<=1kb)	6	133953304	133980088	26785	1	128092253	ENST00000674115.1	0	ENSG00000288529
CUL9	cullin 9	0.46003	-0.245476	1.16554	-0.118886	1.35158	0.190122	0.502437	-4.91356	peak_137757	Day0vsDay27	chr6	43181788	43182662	875	*	Promoter (<=1kb)	6	43182184	43188958	6775	1	23113	ENST00000451399.5	0	ENSG00000112659
NPY4R	neuropeptide Y receptor Y4	0.460046	-0.660214	1.58031	-0.595364	0.851216	0.403739	0.931238	-5.30172	peak_17999	Day0vsDay8	chr10	46467250	46467849	600	*	Promoter (1-2kb)	10	46461099	46465958	4860	2	5540	ENST00000374312.5	-1292	ENSG00000204174
CSMD1	CUB and Sushi multiple domains 1	0.460098	-0.125287	1.04548	0.281656	1.62917	0.117387	0.72392	-4.40914	peak_154361	Day0vsDay15	chr8	3486823	3487241	419	*	Intron	8	3468712	3469200	489	2	64478	ENST00000524177.5	-17623	ENSG00000183117
LOC107985840	uncharacterized LOC107985840	0.460131	-0.161127	1.08139	-0.331495	1.53917	0.138687	0.43806	-4.66382	peak_81851	Day0vsDay27	chr2	3148620	3149171	552	*	Promoter (2-3kb)	2	3131985	3145780	13796	2	107985840	ENST00000419347.1	-2840	NA
BTBD9	BTB domain containing 9	0.460133	-0.0980831	1.01835	1.45048	1.7213	0.101818	0.382196	-4.41682	peak_137313	Day0vsDay27	chr6	38571765	38572726	962	*	Intron	6	38174959	38595988	421030	2	114781	ENST00000328403.10	23262	ENSG00000183826
SUMO1P1	SUMO1 pseudogene 1	0.460134	-0.537148	1.45742	-0.431056	0.956365	0.349188	0.779144	-5.04011	peak_99517	Day0vsDay15	chr20	53866925	53867468	544	*	Distal Intergenic	20	53875252	53875557	306	2	391257	ENST00000497904.1	8089	NA
QSOX2	quiescin sulfhydryl oxidase 2	0.460165	-0.547721	1.46805	-0.0548172	0.954256	0.352491	0.920238	-5.17738	peak_168427	Day0vsDay8	chr9	136258817	136259285	469	*	Exon	9	136206333	136245812	39480	2	169714	ENST00000358701.10	-13005	ENSG00000165661
LOC105376686	uncharacterized LOC105376686	0.460187	-0.602232	1.52261	-0.519441	0.897833	0.37891	0.925996	-5.24569	peak_670	Day0vsDay8	chr1	5470147	5471069	923	*	Distal Intergenic	1	5490829	5492804	1976	2	105376686	ENST00000649109.1	21735	NA
HSPA12A	heat shock protein family A (Hsp70) member 12A	0.460193	-0.0312148	0.951601	2.26559	1.97523	0.0636211	0.775364	-4.10691	peak_22594	Day0vsDay8	chr10	116741728	116743613	1886	*	Promoter (<=1kb)	10	116671197	116742078	70882	2	259217	ENST00000674372.1	0	ENSG00000165868
CYTH2	cytohesin 2	0.460212	-0.0726651	0.993089	2.40018	1.8364	0.0831647	0.353367	-4.25409	peak_80289	Day0vsDay27	chr19	48479853	48481280	1428	*	Promoter (<=1kb)	19	48479926	48480879	954	1	9266	ENST00000600597.1	0	ENSG00000105443
SPNS2	SPNS lysolipid transporter 2, sphingosine-1-phosphate	0.460227	-0.125591	1.04604	0.404859	1.63167	0.118619	0.408535	-4.50195	peak_63878	Day0vsDay27	chr17	4518856	4519421	566	*	Intron	17	4533032	4537798	4767	1	124976	ENST00000571386.1	-13611	ENSG00000183018
HUS1	HUS1 checkpoint clamp component	0.460236	-0.126584	1.04706	-0.307101	1.62567	0.118134	0.72392	-4.40713	peak_146947	Day0vsDay15	chr7	47966212	47966770	559	*	Intron	7	47968819	47978534	9716	2	3364	ENST00000442024.5	11764	ENSG00000136273
CDH5	cadherin 5	0.460274	-0.650431	1.57098	0.524404	0.859872	0.399886	0.931123	-5.24695	peak_60867	Day0vsDay8	chr16	66059273	66059907	635	*	Distal Intergenic	16	66366690	66403408	36719	1	1003	ENST00000565334.5	-306783	ENSG00000179776
MIR612	microRNA 612	0.460285	-0.0853891	1.00596	1.98464	1.76691	0.0940492	0.72392	-4.24654	peak_28810	Day0vsDay15	chr11	65445439	65447289	1851	*	Promoter (<=1kb)	11	65444458	65444557	100	1	693197	ENST00000384994.1	981	ENSG00000283791
IQCD	IQ motif containing D	0.460316	-0.187269	1.1079	0.378487	1.47338	0.154687	0.725241	-4.6257	peak_39220	Day0vsDay15	chr12	113215002	113215337	336	*	Intron	12	113200045	113221027	20983	2	115811	ENST00000546692.1	5690	ENSG00000166578
CITED4	Cbp/p300 interacting transactivator with Glu/Asp rich carboxy-terminal domain 4	0.460332	-0.166032	1.0867	0.671347	1.54903	0.138097	0.842855	-4.6217	peak_4464	Day0vsDay8	chr1	40855575	40856707	1133	*	Distal Intergenic	1	40861054	40862363	1310	2	163732	ENST00000372638.4	5656	ENSG00000179862
LRP1B	LDL receptor related protein 1B	0.460354	-0.280631	1.20134	2.71671	1.30499	0.207976	0.876138	-5.08972	peak_90282	Day0vsDay8	chr2	142275640	142277305	1666	*	Distal Intergenic	2	140231423	142131016	1899594	2	53353	ENST00000389484.8	-144624	ENSG00000168702
LOC124901173	uncharacterized LOC124901173	0.460382	-0.633038	1.5538	-1.03987	0.872747	0.392144	0.695414	-5.33808	peak_126575	Day0vsDay27	chr5	24121994	24122615	622	*	Intron	5	24135160	24271821	136662	2	124901173	ENST00000652008.2	149206	NA
LOC101927263	uncharacterized LOC101927263	0.460392	-0.215104	1.13589	0.881299	1.41274	0.1716	0.860554	-4.78363	peak_56063	Day0vsDay8	chr15	96352253	96352709	457	*	Promoter (1-2kb)	15	96354237	96403803	49567	1	101927263	ENST00000558382.2	-1528	NA
PLCB1-IT1	PLCB1 intronic transcript 1	0.460403	-0.282199	1.203	0.404933	1.28511	0.212003	0.527876	-4.94883	peak_96165	Day0vsDay27	chr20	8213302	8214706	1405	*	Intron	20	8248704	8249742	1039	1	100874337	ENST00000441231.1	-33998	ENSG00000225479
LOC101929974	uncharacterized LOC101929974	0.460422	-0.437927	1.35877	-0.838416	1.06235	0.299498	0.761291	-4.98467	peak_40948	Day0vsDay15	chr12	131558133	131558842	710	*	Distal Intergenic	12	131462853	131529894	67042	2	101929974	ENST00000653719.1	-28239	NA
SPACA7	sperm acrosome associated 7	0.460425	-0.175699	1.09655	0.00531815	1.50029	0.14763	0.724717	-4.58051	peak_45411	Day0vsDay15	chr13	112398316	112398931	616	*	Intron	13	112382278	112434689	52412	1	122258	ENST00000375699.3	16038	ENSG00000153498
SPIRE2	spire type actin nucleation factor 2	0.460443	-0.224122	1.14501	0.406331	1.3956	0.177734	0.487758	-4.82849	peak_63181	Day0vsDay27	chr16	89837374	89838309	936	*	Intron	16	89828698	89859189	30492	1	84501	ENST00000566337.5	8676	ENSG00000204991
SLCO3A1	solute carrier organic anion transporter family member 3A1	0.460448	-0.0507869	0.971684	2.0883	1.89172	0.0749216	0.723458	-4.06809	peak_55832	Day0vsDay15	chr15	92005150	92005783	634	*	Intron	15	91941318	92104537	163220	1	28232	ENST00000556649.1	63832	ENSG00000176463
PWRN2	Prader-Willi region non-protein coding RNA 2	0.46047	-0.427238	1.34818	0.973135	1.10555	0.283647	0.901957	-5.16233	peak_51396	Day0vsDay8	chr15	24162715	24163235	521	*	Exon	15	24162755	24169857	7103	2	791115	ENST00000567854.1	6622	ENSG00000260551
DUSP7	dual specificity phosphatase 7	0.460474	-0.417304	1.33825	-0.0923012	1.08967	0.289386	0.904161	-5.09357	peak_110522	Day0vsDay8	chr3	52086946	52087277	332	*	Intron	3	52048919	52056571	7653	2	1849	ENST00000495880.2	-30375	ENSG00000164086
GALNT11	polypeptide N-acetylgalactosaminyltransferase 11	1.15599	0.253822	2.05816	-0.486703	2.65598	0.0143677	0.5983	-2.89743	peak_152943	Day0vsDay8	chr7	152074790	152075257	468	*	Promoter (<=1kb)	7	152074986	152104892	29907	1	63917	ENST00000415421.5	0	ENSG00000178234
DENND1A	DENN domain containing 1A	0.460498	-0.295083	1.21608	-0.30107	1.26334	0.220535	0.741558	-4.77105	peak_166767	Day0vsDay15	chr9	123584686	123585208	523	*	Promoter (1-2kb)	9	123411293	123583217	171925	2	57706	ENST00000497135.5	-1469	ENSG00000119522
SMG1P2	SMG1 pseudogene 2	0.460511	-0.250782	1.1718	-0.670748	1.34199	0.193166	0.506502	-4.95906	peak_59190	Day0vsDay27	chr16	29610993	29611290	298	*	Promoter (2-3kb)	16	29442917	29613717	170801	2	440354	ENST00000675579.1	2427	NA
LINC00683	long intergenic non-protein coding RNA 683	-0.522598	-0.895537	-0.14966	2.96857	-2.95315	0.00855433	0.598422	-2.47307	peak_74455	Day0vsDay15	chr18	76624165	76624929	765	*	Promoter (2-3kb)	18	76621863	76623562	1700	1	400660	ENST00000658441.1	2302	ENSG00000266256
LINC01091	long intergenic non-protein coding RNA 1091	-1.50458	-2.67925	-0.329912	-0.560793	-2.65495	0.0144005	0.599307	-2.88573	peak_122431	Day0vsDay8	chr4	123564719	123565131	413	*	Intron	4	123553519	123664947	111429	1	285419	ENST00000662928.1	11200	ENSG00000249464
MIR4500HG	MIR4500 host gene	0.460561	-0.655004	1.57613	-0.324169	0.855755	0.401276	0.93114	-5.32243	peak_44225	Day0vsDay8	chr13	87670957	87672088	1132	*	Promoter (<=1kb)	13	87443987	87670963	226977	2	642345	ENST00000436290.2	0	ENSG00000228824
LINC01250	long intergenic non-protein coding RNA 1250	0.460609	-0.035156	0.956374	0.903108	1.92581	0.0670314	0.327125	-4.13149	peak_81838	Day0vsDay27	chr2	3102113	3103105	993	*	Intron	2	2895048	3126026	230979	2	101927554	ENST00000457478.1	22921	ENSG00000234423
MACROH2A2	macroH2A.2 histone	0.46062	-0.024275	0.945514	2.49287	1.99786	0.0608964	0.317715	-4.02491	peak_19241	Day0vsDay27	chr10	70093274	70093950	677	*	Promoter (<=1kb)	10	70093735	70095753	2019	1	55506	ENST00000678195.1	0	ENSG00000099284
LOC124904732	U7 small nuclear RNA	0.460637	-0.255003	1.17628	-0.664844	1.3342	0.195664	0.509296	-4.93296	peak_5877	Day0vsDay27	chr1	64348958	64349866	909	*	Distal Intergenic	1	64384398	64384459	62	2	124904732	ENST00000458856.1	34593	ENSG00000238653
EPB41L4B	erythrocyte membrane protein band 4.1 like 4B	0.460648	-1.32162	2.24292	-1.0825	0.535738	0.597467	0.952882	-5.54791	peak_165975	Day0vsDay8	chr9	109244283	109245049	767	*	Intron	9	109239731	109320964	81234	2	54566	ENST00000374557.4	75915	ENSG00000095203
FAM78B-AS1	FAM78B antisense RNA 1	0.460652	-0.0187499	0.940055	0.286251	1.99173	0.0588443	0.31433	-4.03174	peak_10099	Day0vsDay27	chr1	166007706	166009575	1870	*	Distal Intergenic	1	166081183	166087483	6301	1	105371586	ENST00000366136.2	-71608	NA
LOC124904683	uncharacterized LOC124904683	0.460676	-0.144603	1.06595	0.993738	1.5776	0.128803	0.423905	-4.61832	peak_78269	Day0vsDay27	chr19	29548290	29548894	605	*	Intron	19	29489775	29526948	37174	2	124904683	ENST00000579268.1	-21342	NA
PRDM1	PR/SET domain 1	0.460681	-0.322736	1.2441	0.862247	1.23069	0.234461	0.743587	-4.82811	peak_139735	Day0vsDay15	chr6	105980992	105982019	1028	*	Distal Intergenic	6	105993463	106109939	116477	1	639	ENST00000652320.1	-11444	ENSG00000057657
LOC105375707	uncharacterized LOC105375707	0.460711	-0.558982	1.4804	-0.961085	0.936518	0.359084	0.668938	-5.26872	peak_159601	Day0vsDay27	chr8	111779547	111780108	562	*	Distal Intergenic	8	111741975	111756822	14848	1	105375707	ENST00000650619.1	37572	ENSG00000253434
LOC105274304	uncharacterized LOC105274304	0.460719	-0.07422	0.995658	2.68292	1.78521	0.0878997	0.360742	-4.32128	peak_69612	Day0vsDay27	chr17	76671201	76672242	1042	*	Promoter (<=1kb)	17	76671942	76673658	1717	1	105274304	ENST00000565271.1	0	ENSG00000261335
HEATR5A	HEAT repeat containing 5A	0.460726	-0.383421	1.30487	-0.0642635	1.13775	0.268879	0.587625	-5.09246	peak_46502	Day0vsDay27	chr14	31377907	31378535	629	*	Promoter (2-3kb)	14	31371557	31374951	3395	2	25938	ENST00000552500.1	-2956	ENSG00000129493
PSD4	pleckstrin and Sec7 domain containing 4	0.460728	-0.034039	0.955495	-0.237379	1.95606	0.0668101	0.723458	-3.96784	peak_88600	Day0vsDay15	chr2	113158248	113158669	422	*	Promoter (<=1kb)	2	113157325	113183044	25720	1	23550	ENST00000465917.1	923	ENSG00000125637
RAB37	RAB37, member RAS oncogene family	0.46079	-0.557824	1.4794	-0.743502	0.937671	0.358504	0.782678	-5.06784	peak_69319	Day0vsDay15	chr17	74730268	74731437	1170	*	Intron	17	74736598	74746192	9595	1	326624	ENST00000528438.5	-5161	ENSG00000172794
SLC25A42	solute carrier family 25 member 42	0.460796	-0.328593	1.25019	0.0377819	1.20997	0.239018	0.885083	-5.02035	peak_77857	Day0vsDay8	chr19	19077944	19078386	443	*	Intron	19	19064018	19106450	42433	1	284439	ENST00000597661.5	13926	ENSG00000181035
SNAI1	snail family transcriptional repressor 1	0.460797	-0.407717	1.32931	-0.299616	1.09974	0.283229	0.901957	-5.09428	peak_99155	Day0vsDay8	chr20	49989057	49989644	588	*	Downstream (<=300bp)	20	49982980	49988886	5907	1	6615	ENST00000244050.3	6077	ENSG00000124216
FLT1	fms related receptor tyrosine kinase 1	0.460814	-0.365892	1.28752	1.00934	1.16186	0.259635	0.578598	-5.04592	peak_41985	Day0vsDay27	chr13	28574636	28575040	405	*	Distal Intergenic	13	28385567	28495145	109579	2	2321	ENST00000639477.1	-79491	ENSG00000102755
SLC6A1	solute carrier family 6 member 1	0.460849	-0.351589	1.27329	-1.14436	1.20192	0.245623	0.744966	-4.80725	peak_107722	Day0vsDay15	chr3	11035583	11037213	1631	*	3' UTR	3	11032191	11039169	6979	1	6529	ENST00000495636.2	3392	ENSG00000157103
ABTB3	ankyrin repeat and BTB domain containing 3	0.46086	-0.187852	1.10957	1.28158	1.52397	0.145295	0.847866	-4.69692	peak_38707	Day0vsDay8	chr12	107598078	107598440	363	*	Intron	12	107580650	107659642	78993	1	121551	ENST00000357167.8	17428	ENSG00000151136
TTC28	tetratricopeptide repeat domain 28	0.460873	-0.416609	1.33836	0.00730326	1.08868	0.287974	0.903796	-5.08772	peak_104413	Day0vsDay8	chr22	27972633	27973213	581	*	Exon	22	27983752	27990076	6325	2	23331	ENST00000480563.1	16863	ENSG00000100154
DUX4	double homeobox 4	0.460877	-0.477602	1.39936	-0.129588	1.05998	0.303342	0.907266	-5.18236	peak_124780	Day0vsDay8	chr4	190177679	190178874	1196	*	Promoter (2-3kb)	4	190175193	190185942	10750	1	100288687	ENST00000563716.5	2486	ENSG00000260596
ITPK1	inositol-tetrakisphosphate 1-kinase	0.460884	-0.305476	1.22724	0.454802	1.24657	0.22555	0.882484	-4.93522	peak_49432	Day0vsDay8	chr14	93005482	93006388	907	*	Intron	14	92946459	92998939	52481	2	3705	ENST00000553695.5	-6543	ENSG00000100605
SYTL2	synaptotagmin like 2	0.460911	-0.23948	1.1613	0.875982	1.36778	0.186538	0.867973	-4.88456	peak_30416	Day0vsDay8	chr11	85774394	85775472	1079	*	Intron	11	85694742	85758003	63262	2	54843	ENST00000528231.5	-16391	ENSG00000137501
DAB2IP	DAB2 interacting protein	0.46095	-0.636197	1.5581	-0.304993	0.870856	0.393154	0.929562	-5.25146	peak_166642	Day0vsDay8	chr9	121693580	121694217	638	*	Intron	9	121700559	121767066	66508	1	153090	ENST00000699487.1	-6342	ENSG00000136848
LINC01819	long intergenic non-protein coding RNA 1819	0.460954	-0.109473	1.03138	2.38793	1.71513	0.103544	0.385219	-4.41486	peak_84453	Day0vsDay27	chr2	42962616	42963247	632	*	Distal Intergenic	2	43027823	43029897	2075	2	102723854	ENST00000654608.1	66650	ENSG00000231826
SCAMP2	secretory carrier membrane protein 2	-0.986486	-1.75872	-0.214254	0.515592	-2.70385	0.0144251	0.599307	-2.87674	peak_54466	Day0vsDay8	chr15	74872746	74873873	1128	*	Promoter (<=1kb)	15	74843730	74873365	29636	2	10066	ENST00000268099.13	0	ENSG00000140497
PMAIP1	phorbol-12-myristate-13-acetate-induced protein 1	0.460968	-0.0750464	0.996982	2.93998	1.78259	0.0883366	0.811163	-4.44075	peak_73620	Day0vsDay8	chr18	59831657	59832755	1099	*	Distal Intergenic	18	59899996	59904305	4310	1	5366	ENST00000316660.7	-67241	ENSG00000141682
USP24	ubiquitin specific peptidase 24	0.460978	-0.264376	1.18633	1.47585	1.34007	0.196136	0.869325	-4.94258	peak_5518	Day0vsDay8	chr1	55138663	55139350	688	*	Exon	1	55147649	55153917	6269	2	23358	ENST00000634589.1	14567	ENSG00000162402
ECEL1P2	endothelin converting enzyme like 1 pseudogene 2	0.748469	0.154098	1.34284	1.40036	2.72058	0.0144121	0.599307	-2.88869	peak_94176	Day0vsDay8	chr2	232388383	232389047	665	*	Promoter (<=1kb)	2	232386701	232387457	757	2	347694	ENST00000465689.1	-926	ENSG00000224516
GAP43	growth associated protein 43	0.461018	-0.0119489	0.933984	2.24642	2.02267	0.0578966	0.312883	-3.97756	peak_112968	Day0vsDay27	chr3	115667098	115667989	892	*	Intron	3	115623510	115721490	97981	1	2596	ENST00000393780.3	43588	ENSG00000172020
TIPARP	TCDD inducible poly(ADP-ribose) polymerase	0.461067	-0.47686	1.39899	0.127748	1.01895	0.319205	0.911971	-5.1789	peak_115468	Day0vsDay8	chr3	156625104	156625643	540	*	Distal Intergenic	3	156673235	156705139	31905	1	25976	ENST00000486483.5	-47592	ENSG00000163659
SPATA31D5P	SPATA31 subfamily D member 5, pseudogene	0.461107	-0.110011	1.03222	1.57246	1.6987	0.106111	0.826968	-4.50952	peak_164355	Day0vsDay8	chr9	81915056	81915996	941	*	Promoter (1-2kb)	9	81913466	81919876	6411	1	347127	ENST00000376459.3	1590	ENSG00000291172
JAK1	Janus kinase 1	0.461119	-0.10358	1.02582	1.18999	1.69695	0.105377	0.826651	-4.51474	peak_5909	Day0vsDay8	chr1	64892457	64893063	607	*	Intron	1	64867100	64869408	2309	2	3716	ENST00000672903.1	-23049	ENSG00000162434
TMEM132B	transmembrane protein 132B	1.05791	0.251801	1.86402	-0.344508	2.72326	0.0144178	0.599307	-2.77151	peak_40395	Day0vsDay8	chr12	125376309	125377565	1257	*	Intron	12	125349452	125588411	238960	1	114795	ENST00000534945.2	26857	ENSG00000139364
F2RL1	F2R like trypsin receptor 1	0.461149	-0.275021	1.19732	1.21996	1.30299	0.207471	0.875981	-4.88341	peak_128601	Day0vsDay8	chr5	76808166	76808572	407	*	Distal Intergenic	5	76818933	76833227	14295	1	2150	ENST00000514165.1	-10361	ENSG00000164251
LOC124901076	uncharacterized LOC124901076	0.461151	-0.071422	0.993724	-0.0556843	1.79482	0.0863124	0.72392	-4.20859	peak_131073	Day0vsDay15	chr5	136432697	136433268	572	*	Distal Intergenic	5	136466645	136520829	54185	1	124901076	ENST00000653158.1	-33377	ENSG00000249803
TMTC1	transmembrane O-mannosyltransferase targeting cadherins 1	0.461162	-0.162356	1.08468	2.21742	1.56584	0.135208	0.842002	-4.75973	peak_35218	Day0vsDay8	chr12	29830695	29831480	786	*	Distal Intergenic	12	29500840	29784759	283920	2	83857	ENST00000256062.9	-45936	ENSG00000133687
OR2V1	olfactory receptor family 2 subfamily V member 1	0.461209	-0.521079	1.4435	0.0263341	0.987069	0.337238	0.919033	-5.13838	peak_134466	Day0vsDay8	chr5	181130089	181130825	737	*	Promoter (<=1kb)	5	181123122	181130577	7456	2	26693	ENST00000641318.1	0	ENSG00000185372
SFTPA2	surfactant protein A2	0.461233	-0.731956	1.65442	-0.632597	0.801251	0.43148	0.934819	-5.32332	peak_20139	Day0vsDay8	chr10	79558847	79559422	576	*	Promoter (<=1kb)	10	79558885	79559834	950	2	729238	ENST00000492049.1	412	ENSG00000185303
RBM33	RNA binding motif protein 33	-1.07027	-1.8398	-0.300748	-0.740875	-2.8829	0.00858824	0.599334	-2.50781	peak_153321	Day0vsDay15	chr7	155714200	155715171	972	*	Intron	7	155706814	155718435	11622	1	155435	ENST00000486747.1	7386	ENSG00000184863
LINC02359	long intergenic non-protein coding RNA 2359	0.461251	-0.0839457	1.00645	-0.637123	1.7999	0.090055	0.72392	-4.17604	peak_40441	Day0vsDay15	chr12	126069651	126070381	731	*	Distal Intergenic	12	126094112	126100812	6701	1	101927464	ENST00000664730.1	-23731	ENSG00000284848
ITGA10	integrin subunit alpha 10	0.461251	-0.369376	1.29188	-0.381686	1.15103	0.261966	0.891551	-5.04637	peak_8561	Day0vsDay8	chr1	145896708	145897616	909	*	Exon	1	145902454	145904126	1673	2	8515	ENST00000481236.1	6510	ENSG00000143127
HSPA12A	heat shock protein family A (Hsp70) member 12A	0.461265	-0.0787793	1.00131	1.09389	1.79863	0.0888047	0.72392	-4.19662	peak_22591	Day0vsDay15	chr10	116723219	116724422	1204	*	Promoter (2-3kb)	10	116671197	116727362	56166	2	259217	ENST00000674375.1	2940	ENSG00000165868
PDE11A	phosphodiesterase 11A	0.46127	-0.435661	1.3582	-0.398225	1.07293	0.297039	0.905824	-5.09989	peak_91649	Day0vsDay8	chr2	177677115	177677613	499	*	Promoter (1-2kb)	2	177629423	177676094	46672	2	50940	ENST00000488399.5	-1021	ENSG00000128655
SCAND2P	SCAN domain containing 2 pseudogene	0.461276	-0.2393	1.16185	0.417458	1.36968	0.186596	0.867973	-4.80993	peak_55225	Day0vsDay8	chr15	84630996	84631907	912	*	Promoter (<=1kb)	15	84631451	84647478	16028	1	54581	ENST00000348993.9	0	NA
CLEC9A	C-type lectin domain containing 9A	0.461294	-0.0779547	1.00054	1.66663	1.8084	0.087239	0.809349	-4.41366	peak_34473	Day0vsDay8	chr12	10038888	10039254	367	*	Promoter (1-2kb)	12	10040848	10045711	4864	1	283420	ENST00000538284.1	-1594	ENSG00000197992
PFKFB3	6-phosphofructo-2-kinase/fructose-2,6-biphosphatase 3	0.461306	-0.529525	1.45214	0.366377	0.965043	0.34492	0.92014	-5.20544	peak_15599	Day0vsDay8	chr10	6177983	6179143	1161	*	Intron	10	6163833	6217177	53345	1	5209	ENST00000639949.1	14150	ENSG00000170525
POM121L12	POM121 transmembrane nucleoporin like 12	-0.722557	-1.24906	-0.196052	-0.833328	-2.99407	0.00862152	0.599334	-2.43355	peak_147251	Day0vsDay15	chr7	52713966	52714439	474	*	Distal Intergenic	7	53035633	53036925	1293	1	285877	ENST00000408890.6	-321194	ENSG00000221900
RPS24	ribosomal protein S24	0.461317	-0.46498	1.38761	-0.0694284	1.0323	0.313048	0.91034	-5.13557	peak_19921	Day0vsDay8	chr10	78068777	78069696	920	*	Exon	10	78035566	78040697	5132	1	6229	ENST00000645195.1	33211	ENSG00000138326
LINC01933	long intergenic non-protein coding RNA 1933	0.461319	-0.0116213	0.93426	2.2089	2.08513	0.0527543	0.30458	-3.89199	peak_132271	Day0vsDay27	chr5	151985189	151985717	529	*	Intron	5	151958860	152270449	311590	1	101927115	ENST00000524034.6	26329	ENSG00000254226
SLCO1B3	solute carrier organic anion transporter family member 1B3	0.461375	-0.21018	1.13293	-1.07666	1.43033	0.167663	0.728949	-4.66982	peak_34966	Day0vsDay15	chr12	20904879	20905232	354	*	Intron	12	20862459	20902333	39875	1	28234	ENST00000544370.1	42420	ENSG00000111700
COL23A1	collagen type XXIII alpha 1 chain	0.461379	-0.121273	1.04403	1.5676	1.68052	0.110385	0.396486	-4.46495	peak_134100	Day0vsDay27	chr5	178349185	178350307	1123	*	Intron	5	178263208	178265834	2627	2	91522	ENST00000646779.1	-83351	ENSG00000050767
LOC107986479	uncharacterized LOC107986479	0.461382	-0.937189	1.85995	-0.764452	0.683806	0.501174	0.941917	-5.39567	peak_133462	Day0vsDay8	chr5	172683756	172684684	929	*	Exon	5	172690454	172697720	7267	2	107986479	ENST00000519976.1	13036	NA
AEN	apoptosis enhancing nuclease	0.461382	-0.256493	1.17926	0.836398	1.3338	0.19883	0.736933	-4.73897	peak_55476	Day0vsDay15	chr15	88621993	88622592	600	*	Promoter (<=1kb)	15	88621381	88626611	5231	1	64782	ENST00000558327.1	612	ENSG00000181026
PABPC1P2	poly(A) binding protein cytoplasmic 1 pseudogene 2	-0.685484	-1.17826	-0.192712	0.643154	-2.88342	0.00857786	0.599334	-2.49478	peak_90417	Day0vsDay15	chr2	146458484	146459131	648	*	Distal Intergenic	2	146587506	146589310	1805	1	728773	ENST00000471997.1	-128375	NA
RPN1	ribophorin I	0.461424	-0.0876349	1.01048	-0.351006	1.79216	0.0906064	0.72392	-4.16625	peak_113924	Day0vsDay15	chr3	128674552	128675233	682	*	Exon	3	128620159	128681075	60917	2	6184	ENST00000497289.5	5842	ENSG00000163902
ALDH2	aldehyde dehydrogenase 2 family member	0.461435	-0.0220355	0.944905	1.49444	1.97992	0.061089	0.772682	-4.11519	peak_39108	Day0vsDay8	chr12	111777102	111777608	507	*	Intron	12	111766948	111809630	42683	1	217	ENST00000548536.1	10154	ENSG00000111275
NCKAP5	NCK associated protein 5	0.461435	-0.44797	1.37084	-0.369384	1.05174	0.304232	0.620801	-5.17679	peak_89952	Day0vsDay27	chr2	132719405	132719867	463	*	Intron	2	132671799	132732051	60253	2	344148	ENST00000640590.1	12184	ENSG00000176771
CAMTA1	calmodulin binding transcription activator 1	0.461444	-0.982089	1.90498	-0.258378	0.676126	0.509771	0.942911	-5.40998	peak_932	Day0vsDay8	chr1	7596094	7597195	1102	*	Intron	1	7664285	7767830	103546	1	23261	ENST00000700419.1	-67090	ENSG00000171735
LOC105372042	uncharacterized LOC105372042	0.461445	-0.0994268	1.02232	-0.768845	1.77397	0.0965135	0.373822	-4.33157	peak_72041	Day0vsDay27	chr18	27701411	27701907	497	*	Distal Intergenic	18	27785821	27795637	9817	1	105372042	ENST00000663298.1	-83914	NA
KEAP1	kelch like ECH associated protein 1	-0.605367	-1.04597	-0.164767	1.76514	-2.94873	0.0086335	0.599334	-2.50052	peak_76631	Day0vsDay15	chr19	10505604	10506099	496	*	Promoter (2-3kb)	19	10491999	10503558	11560	2	9817	ENST00000585845.1	-2046	ENSG00000079999
LSINCT5	long stress-induced non-coding transcript 5	0.461476	-0.0991891	1.02214	0.124629	1.71926	0.102633	0.72392	-4.30829	peak_125249	Day0vsDay15	chr5	2556250	2557312	1063	*	Distal Intergenic	5	2712591	2715237	2647	1	101234261	ENST00000626215.1	-155279	ENSG00000281560
LOC105370973	uncharacterized LOC105370973	0.532111	0.149255	0.914967	1.96447	2.94517	0.00861176	0.599334	-2.50482	peak_55807	Day0vsDay15	chr15	91665031	91665712	682	*	Distal Intergenic	15	91643017	91649114	6098	2	105370973	ENST00000555396.1	-15917	NA
XPO6	exportin 6	0.461573	-0.595255	1.5184	-0.41764	0.905301	0.375027	0.925092	-5.24174	peak_59016	Day0vsDay8	chr16	28140756	28142581	1826	*	Intron	16	28125832	28146249	20418	2	23214	ENST00000567842.5	3668	ENSG00000169180
MTIF2	mitochondrial translational initiation factor 2	0.461597	-0.538316	1.46151	-0.116109	0.956881	0.348933	0.92014	-5.16084	peak_85132	Day0vsDay8	chr2	55269651	55269974	324	*	Promoter (<=1kb)	2	55263647	55269347	5701	2	4528	ENST00000441307.5	-304	ENSG00000085760
GFRA1	GDNF family receptor alpha 1	0.461613	-0.123026	1.04625	-0.396767	1.63662	0.115811	0.40455	-4.52885	peak_22546	Day0vsDay27	chr10	116178529	116179803	1275	*	Intron	10	116064211	116255795	191585	2	2674	ENST00000682724.1	75992	ENSG00000151892
AMBRA1	autophagy and beclin 1 regulator 1	0.552317	0.157754	0.94688	2.03169	2.95216	0.0086326	0.599334	-2.49351	peak_27691	Day0vsDay15	chr11	46559892	46561283	1392	*	Intron	11	46504479	46530607	26129	2	55626	ENST00000529558.1	-29285	ENSG00000110497
DAP-DT	DAP divergent transcript	0.461632	-0.159328	1.08259	-0.134042	1.54095	0.137463	0.72392	-4.51659	peak_125977	Day0vsDay15	chr5	10726583	10726947	365	*	Intron	5	10761065	10770294	9230	1	105374652	ENST00000606513.5	-34118	NA
DEFA1	defensin alpha 1	0.461635	-0.428951	1.35222	-0.0697853	1.07862	0.294543	0.904649	-5.09356	peak_154536	Day0vsDay8	chr8	6980427	6981430	1004	*	Promoter (<=1kb)	8	6977649	6980092	2444	2	1667	ENST00000382692.3	-335	ENSG00000206047
LINC01023	long intergenic non-protein coding RNA 1023	0.461638	-0.0738138	0.997089	1.2509	1.7917	0.089197	0.72392	-4.19381	peak_129721	Day0vsDay15	chr5	108671580	108672028	449	*	Distal Intergenic	5	108725707	108728322	2616	2	100652853	ENST00000606054.2	56294	NA
LINC01297	long intergenic non-protein coding RNA 1297	0.461738	-0.386165	1.30964	0.450798	1.15685	0.262312	0.891783	-4.95176	peak_45858	Day0vsDay8	chr14	19362765	19363122	358	*	Intron	14	19344578	19375876	31299	2	115694671	ENST00000620186.4	12754	NA
ATP6V1E2	ATPase H+ transporting V1 subunit E2	0.46175	-0.0607281	0.984227	1.42257	1.83927	0.0811872	0.80225	-4.29147	peak_84730	Day0vsDay8	chr2	46528891	46529508	618	*	Intron	2	46511847	46519957	8111	2	90423	ENST00000306448.4	-8934	ENSG00000250565
LOC107985406	uncharacterized LOC107985406	0.59153	0.166164	1.01689	0.0861515	2.88251	0.0085958	0.599334	-2.5061	peak_96304	Day0vsDay15	chr20	12158458	12159411	954	*	Distal Intergenic	20	12243308	12318221	74914	2	107985406	ENST00000654812.1	158810	NA
UBE2QL1	ubiquitin conjugating enzyme E2 QL1	0.461805	-0.752758	1.67637	-0.732559	0.791463	0.439153	0.934819	-5.3347	peak_125616	Day0vsDay8	chr5	6430456	6431263	808	*	Distal Intergenic	5	6448859	6496723	47865	1	134111	ENST00000399816.4	-17596	ENSG00000215218
ZNF876P	zinc finger protein 876, pseudogene	0.461816	-0.190974	1.11461	-0.263193	1.4664	0.156563	0.726136	-4.57155	peak_117475	Day0vsDay15	chr4	204854	206368	1515	*	Exon	4	212610	255985	43376	1	642280	ENST00000356347.3	-6242	ENSG00000290382
PLA2G10	phospholipase A2 group X	0.461843	-0.744291	1.66798	-0.504221	0.793699	0.435774	0.934819	-5.388	peak_57957	Day0vsDay8	chr16	14684625	14685096	472	*	Intron	16	14672681	14694276	21596	2	8399	ENST00000567462.1	9180	ENSG00000069764
CCDC68	coiled-coil domain containing 68	0.713018	0.20527	1.22077	1.22869	2.94415	0.00863413	0.599334	-2.49097	peak_73343	Day0vsDay15	chr18	54959199	54959582	384	*	Promoter (<=1kb)	18	54901509	54959461	57953	2	80323	ENST00000591504.6	0	ENSG00000166510
LINC01876	long intergenic non-protein coding RNA 1876	0.461861	-0.142054	1.06578	-0.198724	1.58597	0.127732	0.422206	-4.58017	peak_90720	Day0vsDay27	chr2	155845068	155845508	441	*	Distal Intergenic	2	156011617	156024613	12997	2	101929378	ENST00000448255.5	179105	ENSG00000226383
PABPC1L	poly(A) binding protein cytoplasmic 1 like	0.461887	-0.100747	1.02452	0.44296	1.70701	0.102383	0.38314	-4.44094	peak_98608	Day0vsDay27	chr20	44942432	44942804	373	*	3' UTR	20	44937843	44939317	1475	1	80336	ENST00000482486.1	4589	ENSG00000101104
LINC01750	long intergenic non-protein coding RNA 1750	0.461919	-0.25681	1.18065	-0.730517	1.33216	0.196322	0.510284	-4.92306	peak_7826	Day0vsDay27	chr1	112068541	112069488	948	*	Distal Intergenic	1	111990536	111998842	8307	1	643355	ENST00000438293.1	78005	ENSG00000231437
ZNF483	zinc finger protein 483	0.46193	-0.143917	1.06778	-0.174819	1.58041	0.128157	0.72392	-4.45642	peak_166059	Day0vsDay15	chr9	111524941	111526353	1413	*	Promoter (<=1kb)	9	111525159	111577844	52686	1	158399	ENST00000358151.8	0	ENSG00000173258
ABLIM2	actin binding LIM protein family member 2	0.461941	-0.044751	0.968633	-0.118348	1.88973	0.0719244	0.723458	-4.05663	peak_118558	Day0vsDay15	chr4	8115855	8116419	565	*	Intron	4	7966046	8127660	161615	2	84448	ENST00000545242.6	11241	ENSG00000163995
GOLGA8EP	golgin A8 family member E, pseudogene	0.461944	-0.0415358	0.965424	0.218114	1.94336	0.0676002	0.723458	-4.00643	peak_51306	Day0vsDay15	chr15	22417478	22419100	1623	*	Distal Intergenic	15	22427039	22436932	9894	2	390535	ENST00000314246.12	17832	ENSG00000278429
WNK2	WNK lysine deficient protein kinase 2	0.461962	-0.271688	1.19561	2.35265	1.31556	0.204041	0.874768	-5.02165	peak_165073	Day0vsDay8	chr9	93268557	93269176	620	*	Promoter (1-2kb)	9	93267020	93267815	796	1	65268	ENST00000462595.1	1537	ENSG00000165238
LOC642846	DEAD/H (Asp-Glu-Ala-Asp/His) box polypeptide 11-like	0.461963	-0.373298	1.29723	0.506181	1.15344	0.261851	0.891551	-5.19573	peak_34379	Day0vsDay8	chr12	9294416	9296409	1994	*	Exon	12	9277235	9313241	36007	1	642846	ENST00000539757.1	17181	NA
LOC105378178	uncharacterized LOC105378178	0.461978	-0.533221	1.45718	-0.143425	0.962207	0.346311	0.92014	-5.22381	peak_46962	Day0vsDay8	chr14	48418040	48418632	593	*	Intron	14	48394815	48432131	37317	2	105378178	ENST00000663246.1	13499	NA
LOC105377134	uncharacterized LOC105377134	0.46198	-0.479484	1.40344	-0.905543	1.01713	0.32005	0.770393	-5.06914	peak_100962	Day0vsDay15	chr21	14073661	14074317	657	*	Intron	21	14027421	14144468	117048	1	105377134	ENST00000432621.5	46240	NA
PDZD2	PDZ domain containing 2	0.462013	-0.759669	1.6837	-0.258078	0.783886	0.441391	0.934819	-5.34107	peak_126842	Day0vsDay8	chr5	31871981	31872544	564	*	Intron	5	31854937	32077955	223019	1	23037	ENST00000502489.5	17044	ENSG00000133401
OPCML	opioid binding protein/cell adhesion molecule like	0.761868	0.213547	1.31019	1.60219	2.88007	0.00864427	0.599334	-2.51131	peak_33308	Day0vsDay15	chr11	133082467	133083579	1113	*	Intron	11	132414981	132943836	528856	2	4978	ENST00000541867.6	-138631	ENSG00000183715
COX7C	cytochrome c oxidase subunit 7C	0.886583	0.256049	1.51712	1.52185	2.92834	0.00865048	0.599334	-2.53793	peak_128976	Day0vsDay15	chr5	86462976	86463669	694	*	Distal Intergenic	5	86617928	86620766	2839	1	1350	ENST00000511472.5	-154259	ENSG00000127184
PRICKLE2-DT	PRICKLE2 divergent transcript	0.462027	-0.0123742	0.936428	1.58503	2.02344	0.0575521	0.311886	-3.97233	peak_111249	Day0vsDay27	chr3	64395514	64395811	298	*	Intron	3	64445231	64454832	9602	1	101929316	ENST00000487097.1	-49420	ENSG00000244564
LINC01396	long intergenic non-protein coding RNA 1396	0.462034	-0.161071	1.08514	1.14167	1.54941	0.138661	0.438023	-4.61983	peak_118100	Day0vsDay27	chr4	4729874	4730376	503	*	Exon	4	4844188	4850827	6640	1	103695434	ENST00000662851.1	-113812	ENSG00000273396
C9orf72	C9orf72-SMCR8 complex subunit	-0.539418	-0.926792	-0.152044	2.5969	-2.93897	0.00868372	0.599335	-2.49592	peak_162890	Day0vsDay15	chr9	27741886	27742934	1049	*	Distal Intergenic	9	27560501	27573866	13366	2	203228	ENST00000379997.7	-168020	ENSG00000147894
LINC00473	long intergenic non-protein coding RNA 473	0.462068	-0.16246	1.0866	-0.268743	1.5336	0.139259	0.72392	-4.53198	peak_142891	Day0vsDay15	chr6	166024124	166024628	505	*	Distal Intergenic	6	165918211	165988117	69907	2	90632	ENST00000693627.1	-36007	ENSG00000112541
NDST1-AS1	NDST1 antisense RNA 1	0.462075	-0.0723995	0.996549	0.510588	1.79943	0.0873678	0.72392	-4.18352	peak_132110	Day0vsDay15	chr5	150485641	150487182	1542	*	Promoter (<=1kb)	5	150475531	150485968	10438	2	102546298	ENST00000519040.1	0	ENSG00000254333
PHACTR3	phosphatase and actin regulator 3	0.462086	-0.512973	1.43715	-1.02481	0.982311	0.336533	0.650529	-5.2789	peak_99973	Day0vsDay27	chr20	59757173	59757530	358	*	Intron	20	59721210	59847711	126502	1	116154	ENST00000395636.6	35963	ENSG00000087495
LINC02740	long intergenic non-protein coding RNA 2740	0.46213	-0.298712	1.22297	-1.04956	1.259	0.221108	0.53784	-5.01567	peak_27368	Day0vsDay27	chr11	42394507	42395217	711	*	Distal Intergenic	11	42226371	42253721	27351	2	100507205	ENST00000662615.1	-140786	NA
GABRB2	gamma-aminobutyric acid type A receptor subunit beta2	0.462134	-0.169067	1.09334	1.67543	1.55445	0.137608	0.842124	-4.68557	peak_132816	Day0vsDay8	chr5	161470160	161470732	573	*	Intron	5	161289802	161534549	244748	2	2561	ENST00000675081.1	63817	ENSG00000145864
HABP2	hyaluronan binding protein 2	0.462141	-0.0531656	0.977447	1.62358	1.86167	0.0779529	0.34493	-4.21896	peak_22362	Day0vsDay27	chr10	113563238	113563978	741	*	Intron	10	113567484	113570158	2675	1	3026	ENST00000460714.1	-3506	ENSG00000148702
PIGG	phosphatidylinositol glycan anchor biosynthesis class G (EMM blood group)	0.462164	-0.217425	1.14175	1.70123	1.41615	0.172484	0.861139	-4.85584	peak_117488	Day0vsDay8	chr4	520013	520633	621	*	Promoter (<=1kb)	4	521051	522313	1263	1	54872	ENST00000507493.1	-418	ENSG00000174227
LRRC74A	leucine rich repeat containing 74A	0.462181	-0.0610467	0.985408	0.517705	1.84375	0.0819202	0.72392	-4.13179	peak_48676	Day0vsDay15	chr14	76881734	76882339	606	*	Distal Intergenic	14	76826496	76870302	43807	1	145497	ENST00000691122.1	55238	ENSG00000100565
LINC01816	long intergenic non-protein coding RNA 1816	0.462196	-0.0334216	0.957815	2.14205	1.9957	0.0614951	0.721938	-3.94574	peak_85880	Day0vsDay15	chr2	70133500	70134026	527	*	Promoter (<=1kb)	2	70124036	70132923	8888	2	100133985	ENST00000691543.2	-577	ENSG00000231327
CEP164	centrosomal protein 164	0.462198	-0.00432468	0.92872	0.983248	2.05358	0.0519814	0.303572	-3.91317	peak_31926	Day0vsDay27	chr11	117426261	117427532	1272	*	Distal Intergenic	11	117411112	117412830	1719	1	22897	ENST00000533433.1	15149	ENSG00000110274
GPAT2	glycerol-3-phosphate acyltransferase 2, mitochondrial	0.462202	-0.0633761	0.987779	-0.79785	1.83387	0.0815595	0.35107	-4.24917	peak_87173	Day0vsDay27	chr2	96061088	96062004	917	*	Distal Intergenic	2	96034965	96039451	4487	2	150763	ENST00000488515.1	-21637	ENSG00000186281
LOC105378178	uncharacterized LOC105378178	0.462202	-0.5156	1.44	-0.0380371	0.979801	0.337743	0.919071	-5.24886	peak_46961	Day0vsDay8	chr14	48417429	48417948	520	*	Intron	14	48394815	48432131	37317	2	105378178	ENST00000663246.1	14183	NA
LOC107984942	uncharacterized LOC107984942	0.462213	-0.0184259	0.942852	1.54055	1.99334	0.0586564	0.31413	-4.02558	peak_4159	Day0vsDay27	chr1	37434151	37434948	798	*	Intron	1	37350934	37474386	123453	2	107984942	ENST00000668045.1	39438	NA
CTRC	chymotrypsin C	0.462227	-0.258947	1.1834	1.51475	1.36395	0.189281	0.867973	-4.94997	peak_1739	Day0vsDay8	chr1	15434754	15435438	685	*	Distal Intergenic	1	15438442	15449242	10801	1	11330	ENST00000375943.6	-3004	ENSG00000162438
LINC00603	long intergenic non-protein coding RNA 603	0.462257	-0.139534	1.06405	-0.651269	1.59414	0.125801	0.72392	-4.47003	peak_127277	Day0vsDay15	chr5	40120610	40122137	1528	*	Distal Intergenic	5	40010912	40053324	42413	1	102467077	ENST00000507027.2	109698	NA
SGTB	small glutamine rich tetratricopeptide repeat co-chaperone beta	0.462276	-0.279687	1.20424	1.77617	1.32494	0.202228	0.873002	-4.98264	peak_128120	Day0vsDay8	chr5	65721442	65722625	1184	*	Promoter (<=1kb)	5	65665928	65722109	56182	2	54557	ENST00000381007.9	0	ENSG00000197860
INHBA	inhibin subunit beta A	0.462287	-0.133968	1.05854	1.65211	1.60708	0.122169	0.835227	-4.7006	peak_146319	Day0vsDay8	chr7	41777783	41778811	1029	*	Exon	7	41689590	41705834	16245	2	3624	ENST00000638023.1	-71949	ENSG00000122641
PDE9A-AS1	PDE9A antisense RNA 1	0.462306	-0.142446	1.06706	0.0541147	1.60193	0.125748	0.419278	-4.54958	peak_102389	Day0vsDay27	chr21	42737004	42737399	396	*	Intron	21	42733594	42741758	8165	2	101928284	ENST00000437426.1	4359	ENSG00000225731
DENND1A	DENN domain containing 1A	0.462316	-0.25419	1.17882	-0.705666	1.33745	0.194621	0.507991	-4.92932	peak_166777	Day0vsDay27	chr9	123866549	123867470	922	*	Intron	9	123379654	123930107	550454	2	57706	ENST00000373624.6	62637	ENSG00000119522
ME3	malic enzyme 3	0.462326	-0.0907021	1.01535	0.718068	1.80369	0.0882129	0.810996	-4.28945	peak_30478	Day0vsDay8	chr11	86632541	86633390	850	*	Intron	11	86667739	86671822	4084	2	10873	ENST00000534638.1	38432	ENSG00000151376
COQ2	coenzyme Q2, polyprenyltransferase	0.462348	-0.170755	1.09545	0.232534	1.51603	0.144354	0.446354	-4.69827	peak_121296	Day0vsDay27	chr4	83284048	83285465	1418	*	Promoter (<=1kb)	4	83261536	83284795	23260	2	27235	ENST00000503391.5	0	ENSG00000173085
MUC6	mucin 6, oligomeric mucus/gel-forming	0.462376	-0.344211	1.26896	0.167982	1.18823	0.247299	0.565844	-5.04989	peak_24916	Day0vsDay27	chr11	1030311	1030999	689	*	Promoter (2-3kb)	11	1031619	1033209	1591	2	4588	ENST00000525923.1	2210	ENSG00000184956
LPCAT2	lysophosphatidylcholine acyltransferase 2	0.46238	-0.022067	0.946827	2.7536	1.98627	0.0615877	0.318863	-4.03538	peak_60284	Day0vsDay27	chr16	55505453	55505896	444	*	3' UTR	16	55509072	55526058	16987	1	54947	ENST00000566911.1	-3176	ENSG00000087253
NBPF18P	NBPF member 18, pseudogene	0.570626	0.152277	0.988976	1.06426	2.95161	0.00867582	0.599335	-2.49807	peak_8997	Day0vsDay15	chr1	151995841	151996127	287	*	Promoter (1-2kb)	1	151994531	152042774	48244	1	441908	ENST00000432386.1	1310	NA
RNF32-DT	RNF32 divergent transcript	0.462426	-0.175578	1.10043	-0.477313	1.50237	0.147095	0.724717	-4.53602	peak_153452	Day0vsDay15	chr7	156578561	156579207	647	*	Intron	7	156472196	156603195	131000	2	100506380	ENST00000425712.1	23988	ENSG00000182648
LOC105375166	uncharacterized LOC105375166	0.462456	-0.141573	1.06648	1.34415	1.60552	0.12552	0.835227	-4.62543	peak_144905	Day0vsDay8	chr7	15657856	15658442	587	*	Intron	7	15667947	15681980	14034	1	105375166	ENST00000451240.1	-9505	ENSG00000237070
FBXO16	F-box protein 16	0.462491	-0.320784	1.24577	1.74184	1.2239	0.233822	0.885083	-5.14375	peak_155914	Day0vsDay8	chr8	28424232	28424562	331	*	Intron	8	28428424	28429412	989	2	157574	ENST00000522609.1	4850	ENSG00000214050
CRACDL	CRACD like	0.462518	-0.088047	1.01308	0.408497	1.74577	0.0959045	0.72392	-4.25483	peak_87499	Day0vsDay15	chr2	98902121	98902848	728	*	Intron	2	98832394	98908521	76128	2	343990	ENST00000415261.5	5673	ENSG00000196872
LZTS1-AS1	LZTS1 antisense RNA 1	0.462537	-0.722844	1.64792	-0.0937097	0.811954	0.427001	0.934248	-5.28205	peak_155255	Day0vsDay8	chr8	20273781	20274247	467	*	Promoter (1-2kb)	8	20275773	20290458	14686	1	100874051	ENST00000523103.1	-1526	ENSG00000253733
DCDC2	doublecortin domain containing 2	0.581416	0.170826	0.992006	2.6136	2.93632	0.00866335	0.599335	-2.41606	peak_135989	Day0vsDay15	chr6	24237820	24238071	252	*	Intron	6	24171756	24205303	33548	2	51473	ENST00000378450.6	-32517	ENSG00000146038
DOP1A	DOP1 leucine zipper like protein A	0.598014	0.165738	1.03029	2.10373	2.94424	0.0086673	0.599335	-2.51384	peak_139047	Day0vsDay15	chr6	83086681	83087302	622	*	Intron	6	83096729	83168331	71603	1	23033	ENST00000369739.7	-9427	ENSG00000083097
PDGFB	platelet derived growth factor subunit B	0.462617	-0.528749	1.45398	-0.645701	0.967286	0.344769	0.657278	-5.2461	peak_105519	Day0vsDay27	chr22	39205276	39206193	918	*	Distal Intergenic	22	39224935	39240909	15975	2	5155	ENST00000381551.8	34716	ENSG00000100311
LOC105375074	uncharacterized LOC105375074	0.462622	-0.0212812	0.946525	1.72457	2.05566	0.0549688	0.757561	-4.00638	peak_137935	Day0vsDay8	chr6	44593041	44594078	1038	*	Distal Intergenic	6	44525259	44526754	1496	1	105375074	ENST00000436113.1	67782	NA
C7orf25	chromosome 7 open reading frame 25	0.462639	-0.280544	1.20582	0.841027	1.30273	0.20809	0.876138	-4.9384	peak_146377	Day0vsDay8	chr7	42889245	42889529	285	*	Exon	7	42909622	42911910	2289	2	79020	ENST00000438029.1	22381	ENSG00000136197
LOC124902468	uncharacterized LOC124902468	0.462645	-0.442765	1.36805	0.173327	1.05916	0.300918	0.617329	-5.13951	peak_19959	Day0vsDay27	chr10	78374953	78375958	1006	*	Intron	10	78301659	78330818	29160	1	124902468	ENST00000665488.1	73294	NA
APOBEC1	apolipoprotein B mRNA editing enzyme catalytic subunit 1	0.46266	-0.387373	1.31269	-0.446979	1.12819	0.271285	0.752364	-4.89952	peak_34266	Day0vsDay15	chr12	7588451	7589095	645	*	Distal Intergenic	12	7649400	7665903	16504	2	339	ENST00000467171.2	76808	ENSG00000111701
PDGFRB	platelet derived growth factor receptor beta	0.462663	-0.0485186	0.973844	3.51451	1.8989	0.0747421	0.723458	-4.06425	peak_132046	Day0vsDay15	chr5	150149591	150150387	797	*	Intron	5	150134750	150155627	20878	2	5159	ENST00000517488.1	5240	ENSG00000113721
RASA1	RAS p21 protein activator 1	-1.47448	-2.62652	-0.322436	-0.166574	-2.65294	0.0144656	0.599521	-2.8909	peak_129004	Day0vsDay8	chr5	87267326	87268942	1617	*	Promoter (<=1kb)	5	87267883	87391916	124034	1	5921	ENST00000274376.11	0	ENSG00000145715
LOC105376095	uncharacterized LOC105376095	-1.43882	-2.54664	-0.331011	-0.164426	-2.70033	0.0144608	0.599521	-2.82272	peak_164188	Day0vsDay8	chr9	76519563	76520354	792	*	Intron	9	76459283	76651203	191921	1	105376095	ENST00000648797.1	60280	NA
ZFP57	ZFP57 zinc finger protein	0.462771	-0.0246769	0.950219	2.51339	2.02037	0.0608505	0.31759	-3.98797	peak_136329	Day0vsDay27	chr6	29680002	29681361	1360	*	Promoter (<=1kb)	6	29672483	29681152	8670	2	346171	ENST00000376883.2	0	ENSG00000204644
LOC105371085	uncharacterized LOC105371085	0.462804	-0.154214	1.07982	0.719725	1.57735	0.131618	0.427833	-4.57576	peak_57847	Day0vsDay27	chr16	12532753	12533671	919	*	Intron	16	12556353	12557694	1342	2	105371085	ENST00000563116.1	24023	NA
KCNN3	potassium calcium-activated channel subfamily N member 3	0.462811	-0.304498	1.23012	0.652927	1.25543	0.224413	0.882484	-4.9497	peak_9221	Day0vsDay8	chr1	154771927	154773335	1409	*	Exon	1	154707426	154859843	152418	2	3782	ENST00000361147.8	86508	ENSG00000143603
MADD	MAP kinase activating death domain	0.462813	-0.102589	1.02821	0.335875	1.6967	0.103733	0.385491	-4.49297	peak_27751	Day0vsDay27	chr11	47284227	47285502	1276	*	Promoter (<=1kb)	11	47284946	47290069	5124	1	8567	ENST00000524530.5	0	ENSG00000110514
PIP4K2A	phosphatidylinositol-5-phosphate 4-kinase type 2 alpha	0.462815	-0.0388224	0.964453	2.18093	1.93043	0.0698091	0.332158	-4.12507	peak_16639	Day0vsDay27	chr10	22669070	22669732	663	*	Intron	10	22537015	22714108	177094	2	5305	ENST00000545335.5	44376	ENSG00000150867
EML6	EMAP like 6	0.462885	-0.537205	1.46297	-0.295221	0.959381	0.347701	0.92014	-5.18741	peak_85103	Day0vsDay8	chr2	54838274	54839023	750	*	Intron	2	54853851	54882878	29028	1	400954	ENST00000493997.1	-14828	ENSG00000214595
LINC02519	long intergenic non-protein coding RNA 2519	0.46289	-0.782123	1.7079	-0.164709	0.777913	0.448738	0.935689	-5.3405	peak_143397	Day0vsDay8	chr6	169372952	169373369	418	*	Intron	6	169369577	169388385	18809	2	105378147	ENST00000433388.6	15016	ENSG00000226194
POLR3B	RNA polymerase III subunit B	0.462892	-0.00597273	0.931757	1.47183	2.09774	0.0503488	0.301383	-3.86745	peak_38614	Day0vsDay27	chr12	106462439	106463013	575	*	Intron	12	106410244	106427267	17024	1	55703	ENST00000549195.1	52195	ENSG00000013503
ARHGAP15	Rho GTPase activating protein 15	-0.666601	-1.19249	-0.14071	4.12661	-2.71009	0.0144504	0.599521	-2.9248	peak_90331	Day0vsDay8	chr2	143463806	143464046	241	*	Intron	2	143487363	143519485	32123	1	55843	ENST00000552289.1	-23317	ENSG00000075884
LOC101930053	uncharacterized LOC101930053	0.462901	-0.135684	1.06148	1.72553	1.60917	0.124228	0.72392	-4.41842	peak_162020	Day0vsDay15	chr9	2497845	2498124	280	*	Intron	9	2424094	2536396	112303	2	101930053	ENST00000657269.1	38272	NA
PLPP3	phospholipid phosphatase 3	0.462939	-0.266129	1.19201	-0.174579	1.32092	0.201292	0.737851	-4.74657	peak_5582	Day0vsDay15	chr1	56578155	56579531	1377	*	Promoter (<=1kb)	1	56494761	56579563	84803	2	8613	ENST00000371250.4	32	ENSG00000162407
TTC13	tetratricopeptide repeat domain 13	-0.639785	-1.1406	-0.138972	3.63374	-2.70419	0.0144718	0.599521	-2.93471	peak_13926	Day0vsDay8	chr1	230977267	230977698	432	*	Promoter (1-2kb)	1	230933783	230978796	45014	2	79573	ENST00000522821.5	1098	ENSG00000143643
PBK	PDZ binding kinase	1.0452	0.228729	1.86166	0.791173	2.65348	0.014448	0.599521	-2.90233	peak_155858	Day0vsDay8	chr8	27836887	27838805	1919	*	Promoter (<=1kb)	8	27809624	27837817	28194	2	55872	ENST00000301905.9	0	ENSG00000168078
CYTOR	cytoskeleton regulator RNA	0.462972	-0.0156785	0.941622	1.61365	2.05627	0.0549378	0.720532	-3.85603	peak_86878	Day0vsDay15	chr2	87517443	87518358	916	*	Promoter (<=1kb)	2	87518613	87521513	2901	1	112597	ENST00000643321.1	-255	ENSG00000222041
RNF43	ring finger protein 43	0.462973	-0.0641051	0.99005	0.169107	1.8207	0.0821615	0.351868	-4.27539	peak_68262	Day0vsDay27	chr17	58379101	58379459	359	*	Intron	17	58363150	58363592	443	2	54894	ENST00000582293.1	-15509	ENSG00000108375
TMEM101	transmembrane protein 101	-0.564533	-0.972787	-0.156279	1.37306	-2.93906	0.0086956	0.599581	-2.50474	peak_67106	Day0vsDay15	chr17	44023573	44024780	1208	*	Promoter (<=1kb)	17	44011188	44023151	11964	2	84336	ENST00000589334.5	-422	ENSG00000091947
NUDCD2	NudC domain containing 2	0.463024	-0.309936	1.23599	-0.274821	1.24166	0.227321	0.74346	-4.83287	peak_132864	Day0vsDay15	chr5	163459757	163460733	977	*	Promoter (<=1kb)	5	163446526	163460102	13577	2	134492	ENST00000302764.9	0	ENSG00000170584
FBXO15	F-box protein 15	-0.575568	-0.990482	-0.160653	1.29109	-2.87538	0.00873777	0.599756	-2.50846	peak_74231	Day0vsDay15	chr18	74119405	74120135	731	*	Intron	18	74073444	74123510	50067	2	201456	ENST00000580088.1	3375	ENSG00000141665
STN1	STN1 subunit of CST complex	-0.533405	-0.917766	-0.149044	3.01809	-2.93318	0.00876172	0.599756	-2.51495	peak_21827	Day0vsDay15	chr10	103910825	103911513	689	*	Intron	10	103880149	103917327	37179	2	79991	ENST00000698301.1	5814	ENSG00000107960
TMDD1	transmembrane and death domain 1	0.463054	-0.155349	1.08146	2.27867	1.573	0.133004	0.72392	-4.47821	peak_36081	Day0vsDay15	chr12	51813893	51815023	1131	*	Promoter (<=1kb)	12	51813921	51814925	1005	2	112163659	ENST00000642069.2	0	ENSG00000284730
DSEL-AS1	DSEL antisense RNA 1	0.463065	-0.185211	1.11134	-0.523551	1.49739	0.151896	0.725099	-4.55259	peak_73960	Day0vsDay15	chr18	67345314	67346032	719	*	Distal Intergenic	18	67516546	67899619	383074	1	643542	ENST00000583687.1	-170514	ENSG00000265533
AP1S3	adaptor related protein complex 1 subunit sigma 3	0.463106	-0.190077	1.11629	0.112301	1.52944	0.145797	0.847866	-4.61523	peak_93638	Day0vsDay8	chr2	223851634	223851926	293	*	Intron	2	223765268	223838027	72760	2	130340	ENST00000444408.1	-13607	ENSG00000152056
PAPOLA	poly(A) polymerase alpha	0.463109	-0.166014	1.09223	-0.0521389	1.52583	0.141176	0.72392	-4.5204	peak_49756	Day0vsDay15	chr14	96567352	96567701	350	*	Downstream (<=300bp)	14	96562458	96565106	2649	1	10914	ENST00000555508.1	4894	ENSG00000090060
FAM83C-AS1	FAM83C antisense RNA 1	0.463135	-0.567855	1.49413	-0.6037	0.931131	0.361803	0.670935	-5.24334	peak_97768	Day0vsDay27	chr20	35283770	35285433	1664	*	Promoter (<=1kb)	20	35285251	35285756	506	1	140846	ENST00000429167.1	0	ENSG00000235214
TMEM255B	transmembrane protein 255B	-0.485298	-0.840463	-0.130134	2.12561	-2.97471	0.00875136	0.599756	-2.45073	peak_45633	Day0vsDay15	chr13	113771930	113772328	399	*	Intron	13	113768136	113799857	31722	1	348013	ENST00000375348.3	3794	ENSG00000184497
LOC105370650	uncharacterized LOC105370650	0.463156	-0.0560381	0.982351	2.15952	1.84908	0.0778092	0.344776	-4.24155	peak_49850	Day0vsDay27	chr14	97638574	97639383	810	*	Intron	14	97662638	97688600	25963	1	105370650	ENST00000662945.1	-23255	ENSG00000287501
RNF224	ring finger protein 224	0.463167	-0.233797	1.16013	1.91551	1.4012	0.177823	0.863477	-4.91857	peak_168591	Day0vsDay8	chr9	137227490	137227848	359	*	Promoter (<=1kb)	9	137227502	137229640	2139	1	643596	ENST00000445101.4	0	ENSG00000233198
MIR1268A	microRNA 1268a	0.463176	-0.963375	1.88973	-0.765996	0.680423	0.505159	0.942251	-5.4001	peak_51280	Day0vsDay8	chr15	22217367	22217681	315	*	Distal Intergenic	15	22225278	22225329	52	2	100302233	ENST00000408714.1	7648	ENSG00000221641
GTF2IRD1	GTF2I repeat domain containing 1	0.463191	-0.172577	1.09896	0.977545	1.55146	0.13823	0.843065	-4.68136	peak_148626	Day0vsDay8	chr7	74587450	74587992	543	*	Intron	7	74600960	74602583	1624	1	9569	ENST00000486086.1	-12968	ENSG00000006704
LOC124903741	uncharacterized LOC124903741	0.496865	0.143697	0.850033	0.680118	2.92771	0.0087166	0.599756	-2.47709	peak_62504	Day0vsDay15	chr16	86033981	86034497	517	*	Distal Intergenic	16	85963328	85985386	22059	2	124903741	ENST00000645754.1	-48595	NA
ADNP	activity dependent neuroprotector homeobox	0.463194	-0.127372	1.05376	1.64769	1.69555	0.107638	0.827905	-4.47442	peak_99296	Day0vsDay8	chr20	50855209	50855864	656	*	Intron	20	50888916	50905558	16643	2	23394	ENST00000371602.9	49694	ENSG00000101126
NT5C1B	5'-nucleotidase, cytosolic IB	0.463203	-1.09095	2.01736	-0.851398	0.617781	0.543006	0.947475	-5.43863	peak_82946	Day0vsDay8	chr2	18639115	18640722	1608	*	Distal Intergenic	2	18562932	18589572	26641	2	93034	ENST00000406971.6	-49543	ENSG00000185013
SRGAP3	SLIT-ROBO Rho GTPase activating protein 3	0.463205	-0.0443901	0.9708	0.763348	1.90779	0.0714942	0.723458	-4.07562	peak_107500	Day0vsDay15	chr3	9071851	9072493	643	*	Intron	3	9060231	9065530	5300	2	9901	ENST00000480750.3	-6321	ENSG00000196220
MN1	MN1 proto-oncogene, transcriptional regulator	0.586761	0.16352	1.01	1.57404	2.87363	0.00877299	0.599756	-2.51493	peak_104400	Day0vsDay15	chr22	27789904	27790748	845	*	Promoter (1-2kb)	22	27750678	27791883	41206	2	4330	ENST00000497225.1	1135	ENSG00000169184
VIPR2	vasoactive intestinal peptide receptor 2	0.463221	-0.726058	1.6525	-0.0748958	0.813906	0.426296	0.934221	-5.28317	peak_153891	Day0vsDay8	chr7	159197030	159198836	1807	*	Distal Intergenic	7	159028175	159144867	116693	2	7434	ENST00000262178.7	-52163	ENSG00000106018
STK40	serine/threonine kinase 40	0.463244	-0.107278	1.03377	1.55286	1.7204	0.102606	0.72392	-4.27185	peak_4052	Day0vsDay15	chr1	36350466	36351177	712	*	Intron	1	36339624	36361340	21717	2	83931	ENST00000359297.6	10163	ENSG00000196182
DTNB	dystrobrevin beta	0.611341	0.176339	1.04634	1.74004	2.92723	0.00875746	0.599756	-2.49018	peak_83408	Day0vsDay15	chr2	25521602	25522823	1222	*	Intron	2	25388318	25497651	109334	2	1838	ENST00000481841.5	-23951	ENSG00000138101
OR13C8	olfactory receptor family 13 subfamily C member 8	0.463286	-0.501188	1.42776	-0.584955	0.995671	0.33014	0.773387	-5.03174	peak_165758	Day0vsDay15	chr9	104556780	104557369	590	*	Distal Intergenic	9	104569168	104570130	963	1	138802	ENST00000335040.1	-11799	ENSG00000186943
COL14A1	collagen type XIV alpha 1 chain	0.463299	-0.956345	1.88294	-0.674816	0.688893	0.502492	0.941917	-5.43883	peak_159862	Day0vsDay8	chr8	120186485	120187068	584	*	Intron	8	120196801	120216492	19692	1	7373	ENST00000523142.5	-9733	ENSG00000187955
KATNIP	katanin interacting protein	0.463307	-0.537302	1.46392	-0.773007	0.959758	0.347515	0.778643	-5.06698	peak_58970	Day0vsDay15	chr16	27771793	27772595	803	*	Intron	16	27776866	27778729	1864	1	23247	ENST00000568622.1	-4271	ENSG00000047578
HMBOX1	homeobox containing 1	0.463315	-0.473531	1.40016	-1.00233	1.02704	0.316743	0.768331	-5.02908	peak_155949	Day0vsDay15	chr8	29056789	29057005	217	*	Exon	8	29046300	29050654	4355	1	79618	ENST00000517386.1	10489	ENSG00000147421
LOC101929116	uncharacterized LOC101929116	0.617941	0.1723	1.06358	2.11916	2.87421	0.00876122	0.599756	-2.52186	peak_166953	Day0vsDay15	chr9	126082693	126083214	522	*	Intron	9	126270121	126275918	5798	2	101929116	ENST00000419853.1	192704	ENSG00000288537
TCERG1L	transcription elongation regulator 1 like	0.463366	-0.391621	1.31835	0.638347	1.13668	0.270721	0.896613	-5.01637	peak_24218	Day0vsDay8	chr10	131266758	131268222	1465	*	Intron	10	131092391	131260336	167946	2	256536	ENST00000483040.1	-6422	ENSG00000176769
SRSF5	serine and arginine rich splicing factor 5	0.463384	-0.00976853	0.936536	2.37371	2.03	0.0545086	0.307207	-3.96388	peak_48134	Day0vsDay27	chr14	69716253	69717151	899	*	Distal Intergenic	14	69726900	69772004	45105	1	6430	ENST00000553521.5	-9749	ENSG00000100650
LINC02225	long intergenic non-protein coding RNA 2225	0.463394	-0.259565	1.18635	1.14183	1.35033	0.193414	0.506738	-4.89704	peak_127845	Day0vsDay27	chr5	57779982	57780679	698	*	Distal Intergenic	5	57890327	57899162	8836	2	101928539	ENST00000510444.1	118483	ENSG00000249584
KCNF1	potassium voltage-gated channel modifier subfamily F member 1	0.663335	0.183333	1.14334	2.64484	2.93726	0.00876841	0.599756	-2.52472	peak_82534	Day0vsDay15	chr2	10978484	10978974	491	*	Distal Intergenic	2	10911934	10914225	2292	1	3754	ENST00000295082.3	66550	ENSG00000162975
MIR4453	microRNA 4453	0.463424	-0.142953	1.0698	0.847081	1.59224	0.127148	0.4213	-4.57286	peak_123319	Day0vsDay27	chr4	152535722	152537117	1396	*	Promoter (<=1kb)	4	152536428	152536516	89	1	100616193	ENST00000584019.1	0	ENSG00000283792
ZNF594-DT	ZNF594 divergent transcript	0.463425	-0.0417189	0.968568	1.53723	1.90458	0.0722642	0.33555	-4.15383	peak_63966	Day0vsDay27	chr17	5196985	5197881	897	*	Intron	17	5192104	5235643	43540	1	100130950	ENST00000571689.1	4881	ENSG00000261879
GAD2	glutamate decarboxylase 2	0.463436	-0.137718	1.06459	-0.925645	1.60364	0.125022	0.72392	-4.43182	peak_16803	Day0vsDay15	chr10	26276659	26277776	1118	*	Intron	10	26218193	26224760	6568	1	2572	ENST00000376248.1	58466	ENSG00000136750
CRB2	crumbs cell polarity complex component 2	0.463442	-0.586653	1.51354	-0.111195	0.9148	0.371257	0.786769	-5.07053	peak_166746	Day0vsDay15	chr9	123385051	123385929	879	*	Intron	9	123368779	123380324	11546	1	286204	ENST00000460253.1	16272	ENSG00000148204
IP6K2	inositol hexakisphosphate kinase 2	0.463463	-0.0873071	1.01423	2.41136	1.77157	0.0946016	0.72392	-4.22498	peak_110203	Day0vsDay15	chr3	48707028	48707773	746	*	Intron	3	48693984	48715417	21434	2	51447	ENST00000450045.5	7644	ENSG00000068745
ARHGAP25	Rho GTPase activating protein 25	0.463471	-0.12746	1.0544	2.87174	1.62977	0.119973	0.835051	-4.68366	peak_85737	Day0vsDay8	chr2	68717094	68717681	588	*	Intron	2	68734811	68826833	92023	1	9938	ENST00000409202.8	-17130	ENSG00000163219
RBM20	RNA binding motif protein 20	0.463484	-0.387812	1.31478	1.59053	1.1538	0.263335	0.893356	-5.16416	peak_22150	Day0vsDay8	chr10	110773978	110774861	884	*	Intron	10	110823588	110831513	7926	1	282996	ENST00000471172.1	-48727	ENSG00000203867
RABGAP1L-DT	RABGAP1L divergent transcript	0.463489	-0.0642195	0.991198	3.33579	1.84132	0.0820435	0.351614	-4.24592	peak_10510	Day0vsDay27	chr1	174153178	174154032	855	*	Intron	1	174154190	174158992	4803	2	102724601	ENST00000656058.1	4960	ENSG00000227373
TRIM36	tripartite motif containing 36	0.463497	-0.304369	1.23136	2.08229	1.25118	0.223896	0.742929	-4.82492	peak_129954	Day0vsDay15	chr5	115002843	115003641	799	*	Distal Intergenic	5	115141324	115153811	12488	2	55521	ENST00000513485.5	150170	ENSG00000152503
LRRTM4	leucine rich repeat transmembrane neuronal 4	0.463514	-0.153749	1.08078	2.63737	1.58047	0.131137	0.839619	-4.74832	peak_86370	Day0vsDay8	chr2	77734718	77735160	443	*	Intron	2	77519762	77593196	73435	2	80059	ENST00000456154.1	-141522	ENSG00000176204
LINC01732	long intergenic non-protein coding RNA 1732	0.463519	-0.050962	0.977999	1.53434	1.88289	0.075332	0.340868	-4.18069	peak_10860	Day0vsDay27	chr1	181141361	181141849	489	*	Distal Intergenic	1	181174484	181182208	7725	1	101928973	ENST00000435023.1	-32635	ENSG00000237292
SRRM1	serine and arginine repetitive matrix 1	0.680256	0.187204	1.17331	1.49671	2.94596	0.00875567	0.599756	-2.52412	peak_2777	Day0vsDay15	chr1	24694046	24694811	766	*	Distal Intergenic	1	24669583	24671469	1887	1	10250	ENST00000474843.1	24463	ENSG00000133226
WDR7	WD repeat domain 7	0.463571	-0.422675	1.34982	-0.0834018	1.08423	0.289901	0.607461	-5.1221	peak_73398	Day0vsDay27	chr18	57026854	57027588	735	*	Promoter (<=1kb)	18	57027832	57038845	11014	1	23335	ENST00000592032.1	-244	ENSG00000091157
PRKCE	protein kinase C epsilon	0.463598	-0.0758045	1.003	-0.232415	1.7815	0.088519	0.361539	-4.32953	peak_84626	Day0vsDay27	chr2	45637423	45638056	634	*	Distal Intergenic	2	45651345	45843034	191690	1	5581	ENST00000421201.1	-13289	ENSG00000171132
RYR2	ryanodine receptor 2	0.463603	-0.867233	1.79444	-0.638405	0.722069	0.47779	0.938841	-5.40272	peak_14426	Day0vsDay8	chr1	237829487	237830545	1059	*	Promoter (<=1kb)	1	237830032	237832702	2671	1	6262	ENST00000462585.1	0	ENSG00000198626
BAZ1A	bromodomain adjacent to zinc finger domain 1A	0.463629	-0.102911	1.03017	6.79018	1.6978	0.107235	0.82755	-4.59684	peak_46593	Day0vsDay8	chr14	34832463	34832771	309	*	Intron	14	34810942	34862107	51166	2	11177	ENST00000553573.1	29336	ENSG00000198604
LINC01899	long intergenic non-protein coding RNA 1899	-0.8238	-1.4175	-0.230097	0.169347	-2.89955	0.00878281	0.599859	-2.5076	peak_74127	Day0vsDay15	chr18	71827135	71828807	1673	*	Distal Intergenic	18	71779556	71782281	2726	2	102724913	ENST00000584810.1	-44854	ENSG00000265352
CLASRP	CLK4 associating serine/arginine rich protein	0.463669	-0.101724	1.02906	0.424802	1.69986	0.103128	0.384491	-4.47439	peak_79811	Day0vsDay27	chr19	45059062	45060026	965	*	3' UTR	19	45052800	45058253	5454	1	11129	ENST00000588016.1	6262	ENSG00000104859
LOC105375587	uncharacterized LOC105375587	0.46367	-0.584656	1.512	0.390633	0.916789	0.369106	0.924323	-5.26916	peak_153238	Day0vsDay8	chr7	155234185	155234433	249	*	Distal Intergenic	7	155238269	155252475	14207	2	105375587	ENST00000702445.1	18042	ENSG00000290007
SREBF1	sterol regulatory element binding transcription factor 1	0.463675	-0.064328	0.991678	2.15376	1.86927	0.0792319	0.347303	-4.2006	peak_65015	Day0vsDay27	chr17	17839846	17840552	707	*	Promoter (2-3kb)	17	17811356	17837002	25647	2	6720	ENST00000395757.6	-2844	ENSG00000072310
AFDN	afadin, adherens junction formation factor	-0.712297	-1.28527	-0.139322	1.33402	-2.71802	0.014499	0.599868	-2.87146	peak_143179	Day0vsDay8	chr6	167851396	167851815	420	*	Intron	6	167827635	167970232	142598	1	4301	ENST00000366806.6	23761	ENSG00000130396
LINC02384	long intergenic non-protein coding RNA 2384	0.463698	-0.114407	1.0418	3.3258	1.67278	0.11128	0.397699	-4.47218	peak_37083	Day0vsDay27	chr12	68383955	68384543	589	*	Intron	12	68431855	68432654	800	2	100507195	ENST00000536112.1	48111	NA
RAD54B	RAD54 homolog B	0.463705	-0.00993047	0.93734	2.97019	2.06456	0.0548016	0.307577	-3.91746	peak_158849	Day0vsDay27	chr8	94357112	94357373	262	*	Distal Intergenic	8	94371961	94373090	1130	2	25788	ENST00000519348.1	15717	ENSG00000197275
DGKD	diacylglycerol kinase delta	0.463736	-0.298148	1.22562	-0.952673	1.26165	0.220171	0.741558	-4.79665	peak_94349	Day0vsDay15	chr2	233418605	233419482	878	*	Promoter (<=1kb)	2	233419241	233457817	38577	1	8527	ENST00000490764.5	0	ENSG00000077044
SIGLEC16	sialic acid binding Ig like lectin 16	0.463745	-0.0100552	0.937545	1.3503	2.05569	0.0543033	0.30679	-3.93131	peak_80540	Day0vsDay27	chr19	49970210	49971016	807	*	Promoter (<=1kb)	19	49969600	49975819	6220	1	400709	ENST00000602139.6	610	ENSG00000161643
LINC01854	long intergenic non-protein coding RNA 1854	0.463772	-0.213	1.14054	-0.456894	1.42043	0.169377	0.478545	-4.82442	peak_89628	Day0vsDay27	chr2	129254218	129256503	2286	*	Intron	2	129242173	129273848	31676	2	151121	ENST00000375987.3	17345	ENSG00000204460
PEAK3	PEAK family member 3	0.463797	-0.0292094	0.956803	1.00071	1.95932	0.0649719	0.723458	-3.98109	peak_75424	Day0vsDay15	chr19	2281685	2282761	1077	*	Promoter (<=1kb)	19	2274631	2282175	7545	2	374872	ENST00000342063.5	0	ENSG00000188305
LINC02789	long intergenic non-protein coding RNA 2789	0.463802	-0.0456201	0.973223	2.733	1.90059	0.0730164	0.336768	-4.16331	peak_11643	Day0vsDay27	chr1	199217896	199218952	1057	*	Intron	1	199148598	199393307	244710	1	400800	ENST00000452199.1	69298	ENSG00000231718
LINC01106	long intergenic non-protein coding RNA 1106	0.463803	-0.011953	0.939559	2.34695	2.02914	0.0568105	0.720532	-3.88109	peak_88305	Day0vsDay15	chr2	110395635	110396317	683	*	Intron	2	110375138	110384442	9305	2	151009	ENST00000436665.2	-11193	NA
ZNF117	zinc finger protein 117	0.463816	-0.100156	1.02779	-0.705974	1.70469	0.10221	0.72392	-4.31397	peak_147797	Day0vsDay15	chr7	64994905	64995434	530	*	Intron	7	64971772	64991036	19265	2	51351	ENST00000282869.11	-3869	ENSG00000152926
ACY1	aminoacylase 1	0.463822	-0.423755	1.3514	0.525034	1.08637	0.290513	0.904188	-5.06448	peak_110500	Day0vsDay8	chr3	51989054	51990037	984	*	Promoter (<=1kb)	3	51988473	51989174	702	1	95	ENST00000638077.1	581	ENSG00000243989
MIR4790	microRNA 4790	0.463935	-0.156632	1.0845	0.15043	1.54962	0.135373	0.433354	-4.69294	peak_107353	Day0vsDay27	chr3	5245793	5247056	1264	*	Distal Intergenic	3	5250177	5250255	79	2	100616334	ENST00000577799.1	3199	ENSG00000265180
HHIPL1	HHIP like 1	0.463964	-0.717426	1.64535	-0.0351095	0.814044	0.424266	0.933821	-5.34002	peak_50043	Day0vsDay8	chr14	99644359	99645353	995	*	Promoter (<=1kb)	14	99645129	99680569	35441	1	84439	ENST00000330710.10	0	ENSG00000182218
PNPLA7	patatin like phospholipase domain containing 7	0.463966	-0.198021	1.12595	2.36798	1.46553	0.159723	0.727272	-4.59181	peak_168639	Day0vsDay15	chr9	137470857	137471114	258	*	Intron	9	137463435	137464820	1386	2	375775	ENST00000487228.1	-6037	ENSG00000130653
ETV3L	ETS variant transcription factor 3 like	0.463984	-0.0606296	0.988599	0.466144	1.85469	0.0798449	0.72392	-4.10442	peak_9519	Day0vsDay15	chr1	157106190	157107056	867	*	Intron	1	157092043	157112357	20315	2	440695	ENST00000671886.1	5301	ENSG00000253831
FAR2	fatty acyl-CoA reductase 2	0.463995	-0.252301	1.18029	1.52065	1.35033	0.192534	0.869277	-4.97147	peak_35194	Day0vsDay8	chr12	29073441	29074130	690	*	Distal Intergenic	12	29149016	29313721	164706	1	55711	ENST00000686974.1	-74886	ENSG00000064763
TNS3	tensin 3	0.464003	-0.299378	1.22738	0.914673	1.2599	0.22079	0.881402	-4.91558	peak_146834	Day0vsDay8	chr7	47314642	47315027	386	*	Intron	7	47275156	47328138	52983	2	64759	ENST00000705472.1	13111	ENSG00000136205
LOC105376387	uncharacterized LOC105376387	0.464025	-0.208645	1.1367	3.20381	1.46455	0.160381	0.855034	-4.89654	peak_15714	Day0vsDay8	chr10	7243130	7244494	1365	*	3' UTR	10	6824618	7118469	293852	2	105376387	ENST00000664549.1	-124661	ENSG00000287277
RAG1	recombination activating 1	0.464034	-0.195418	1.12349	-0.547032	1.46321	0.159605	0.727272	-4.60962	peak_27201	Day0vsDay15	chr11	36560157	36560897	741	*	Intron	11	36568007	36579762	11756	1	5896	ENST00000299440.6	-7110	ENSG00000166349
ZNF746	zinc finger protein 746	0.464076	-0.186051	1.1142	3.75101	1.48712	0.153833	0.850487	-4.88562	peak_152606	Day0vsDay8	chr7	149548451	149549258	808	*	Exon	7	149472696	149497817	25122	2	155061	ENST00000644635.1	-50634	ENSG00000181220
LOC105377134	uncharacterized LOC105377134	0.464077	-1.04182	1.96997	-0.905543	0.638782	0.529501	0.946548	-5.46512	peak_100962	Day0vsDay8	chr21	14073661	14074317	657	*	Intron	21	14027421	14144468	117048	1	105377134	ENST00000432621.5	46240	NA
MCTP2	multiple C2 and transmembrane domain containing 2	0.464146	-0.277066	1.20536	-0.259742	1.29798	0.207618	0.522443	-4.97796	peak_55998	Day0vsDay27	chr15	94294021	94294624	604	*	Intron	15	94298266	94479034	180769	1	55784	ENST00000451018.7	-3642	ENSG00000140563
NCKAP5	NCK associated protein 5	0.464167	-0.35222	1.28055	0.791981	1.17851	0.25107	0.888333	-5.02721	peak_89950	Day0vsDay8	chr2	132706391	132706724	334	*	Intron	2	132671799	132732051	60253	2	344148	ENST00000640590.1	25327	ENSG00000176771
GRK1	G protein-coupled receptor kinase 1	0.464193	-0.309377	1.23776	-0.23127	1.25593	0.224682	0.882484	-4.93815	peak_45621	Day0vsDay8	chr13	113726401	113727217	817	*	Promoter (<=1kb)	13	113726486	113735236	8751	1	6011	ENST00000545304.1	0	ENSG00000185974
MIR126	microRNA 126	0.995842	0.227261	1.76442	-0.304451	2.69853	0.0145052	0.599868	-2.86668	peak_168500	Day0vsDay8	chr9	136668149	136668672	524	*	Promoter (1-2kb)	9	136670602	136670686	85	1	406913	ENST00000362291.1	-1930	ENSG00000199161
LOC112267855	uncharacterized LOC112267855	1.13734	0.259154	2.01552	-0.104922	2.6904	0.0144984	0.599868	-2.85145	peak_131404	Day0vsDay8	chr5	140594120	140594543	424	*	Promoter (<=1kb)	5	140569962	140594570	24609	2	112267855	ENST00000638148.1	27	NA
CATSPERE	catsper channel auxiliary subunit epsilon	0.464229	-0.299933	1.22839	1.2612	1.27856	0.217704	0.53381	-4.97039	peak_14688	Day0vsDay27	chr1	244599703	244600415	713	*	Intron	1	244617590	244636746	19157	1	257044	ENST00000485888.1	-17175	ENSG00000179397
MIR346	microRNA 346	0.464265	-0.303767	1.2323	-0.355885	1.25298	0.223252	0.539989	-4.99681	peak_20544	Day0vsDay27	chr10	86157115	86158037	923	*	Intron	10	86264694	86264788	95	2	442911	ENST00000362234.2	106751	ENSG00000199104
PKD1L1	polycystin 1 like 1, transient receptor potential channel interacting	0.464266	-0.0386042	0.967136	1.35083	1.91367	0.0686436	0.723458	-4.04261	peak_146927	Day0vsDay15	chr7	47808408	47808802	395	*	Promoter (<=1kb)	7	47809410	47809762	353	2	168507	ENST00000462350.1	960	ENSG00000158683
PHTF2	putative homeodomain transcription factor 2	0.464286	-0.151375	1.07995	-0.186878	1.59292	0.127987	0.422585	-4.5553	peak_148978	Day0vsDay27	chr7	77821680	77822837	1158	*	Intron	7	77840130	77924151	84022	1	57157	ENST00000450574.5	-17293	ENSG00000006576
MINPP1	multiple inositol-polyphosphate phosphatase 1	0.464329	-0.838155	1.76681	-0.481615	0.738943	0.467684	0.936611	-5.34399	peak_20666	Day0vsDay8	chr10	87563736	87564788	1053	*	Distal Intergenic	10	87521115	87552637	31523	1	9562	ENST00000472891.1	42621	ENSG00000107789
LOC107987463	uncharacterized LOC107987463	-1.085	-1.86524	-0.304753	-0.852488	-2.92083	0.00883027	0.600825	-2.5134	peak_80969	Day0vsDay15	chr19	54247587	54248577	991	*	Promoter (<=1kb)	19	54246101	54247322	1222	2	107987463	ENST00000506567.1	-265	NA
TNNT1	troponin T1, slow skeletal type	0.464347	-0.176537	1.10523	-0.0582616	1.50183	0.147234	0.45	-4.69708	peak_81111	Day0vsDay27	chr19	55135827	55137247	1421	*	Promoter (<=1kb)	19	55132950	55137177	4228	2	7138	ENST00000586649.2	0	ENSG00000105048
LOC105371076	uncharacterized LOC105371076	-0.658819	-1.1344	-0.18324	0.675614	-2.87144	0.00881702	0.600825	-2.51544	peak_57540	Day0vsDay15	chr16	10035225	10035639	415	*	Promoter (1-2kb)	16	10033684	10037297	3614	1	105371076	ENST00000569218.1	1541	NA
ZFHX3-AS1	ZFHX3 antisense RNA 1	0.464361	-0.0788915	1.00761	0.0215685	1.77179	0.0901586	0.364557	-4.32894	peak_61465	Day0vsDay27	chr16	72735937	72736617	681	*	Intron	16	72665182	72782534	117353	1	101927978	ENST00000701474.1	70755	ENSG00000259768
LOC102724467	uncharacterized LOC102724467	0.46443	-0.545108	1.47397	-0.648636	0.954987	0.352042	0.920238	-5.2127	peak_62742	Day0vsDay8	chr16	87778966	87779725	760	*	Promoter (<=1kb)	16	87773304	87779197	5894	2	102724467	ENST00000701573.1	0	NA
FAM74A7	family with sequence similarity 74 member A7	0.464451	-1.18117	2.11007	-0.327586	0.585017	0.564436	0.948892	-5.42958	peak_163682	Day0vsDay8	chr9	42249898	42250443	546	*	Intron	9	42199000	42204988	5989	1	100996582	ENST00000613652.1	50898	NA
MGAM	maltase-glucoamylase	0.565669	0.161856	0.969481	1.58189	2.93741	0.00882873	0.600825	-2.50706	peak_152103	Day0vsDay15	chr7	142064951	142065598	648	*	Exon	7	142038546	142040441	1896	1	8972	ENST00000490593.1	26405	ENSG00000257335
LOC101929386	uncharacterized LOC101929386	0.464458	-0.69484	1.62376	-0.117804	0.830441	0.415132	0.932131	-5.32771	peak_83756	Day0vsDay8	chr2	29476864	29477373	510	*	Intron	2	29319554	29352214	32661	1	101929386	ENST00000655343.1	157310	ENSG00000286963
TRAT1	T cell receptor associated transmembrane adaptor 1	0.639513	0.177899	1.10113	1.04565	2.87163	0.00881335	0.600825	-2.52654	peak_112672	Day0vsDay15	chr3	108879717	108880211	495	*	Distal Intergenic	3	108822859	108839325	16467	1	50852	ENST00000478830.1	56858	ENSG00000163519
QDPR	quinoid dihydropteridine reductase	0.464495	-0.181464	1.11045	-0.825747	1.51553	0.146403	0.724717	-4.52003	peak_119029	Day0vsDay15	chr4	17476883	17477800	918	*	Intron	4	17490439	17492508	2070	2	5860	ENST00000511609.1	14708	ENSG00000151552
LOC107984282	uncharacterized LOC107984282	-0.883498	-1.52169	-0.245301	-0.488451	-2.86951	0.00885619	0.600888	-2.51262	peak_24477	Day0vsDay15	chr10	132516318	132516995	678	*	Promoter (<=1kb)	10	132511623	132517139	5517	2	107984282	ENST00000455414.2	144	NA
LOC124904076	uncharacterized LOC124904076	0.464497	-0.214007	1.143	0.0804756	1.42004	0.169941	0.479306	-4.82212	peak_70258	Day0vsDay27	chr17	80861746	80862285	540	*	Intron	17	80824170	80826900	2731	2	124904076	ENST00000655216.1	-34846	ENSG00000287403
MIR4435-2HG	MIR4435-2 host gene	0.46452	-0.0218227	0.950864	1.9252	1.99276	0.061655	0.721938	-3.93627	peak_88410	Day0vsDay15	chr2	111347850	111349265	1416	*	Promoter (<=1kb)	2	111343513	111346852	3340	2	541471	ENST00000673814.1	-998	ENSG00000172965
RPUSD3	RNA pseudouridine synthase D3	0.464542	-0.0522639	0.981348	1.46163	1.91443	0.0715091	0.33436	-4.14903	peak_107569	Day0vsDay27	chr3	9859463	9859831	369	*	Distal Intergenic	3	9841736	9844602	2867	2	285367	ENST00000485705.5	-14861	ENSG00000156990
SLC2A1-DT	SLC2A1 divergent transcript	0.464564	-0.14184	1.07097	-0.439981	1.58796	0.126438	0.420584	-4.60325	peak_4670	Day0vsDay27	chr1	43035594	43036629	1036	*	Distal Intergenic	1	42959100	42996814	37715	1	440584	ENST00000664148.1	76494	ENSG00000227533
APBB2	amyloid beta precursor protein binding family B member 2	0.464596	-0.169941	1.09913	0.819541	1.51766	0.143213	0.84731	-4.70972	peak_119929	Day0vsDay8	chr4	41054738	41055838	1101	*	Intron	4	40890309	41014385	124077	2	323	ENST00000509475.5	-40353	ENSG00000163697
OR11H12	olfactory receptor family 11 subfamily H member 12	0.464598	-0.02417	0.953366	4.03882	2.05786	0.0551881	0.308294	-3.92628	peak_45772	Day0vsDay27	chr14	16093013	16093686	674	*	Distal Intergenic	14	18601117	18602097	981	1	440153	ENST00000550708.2	-2507431	ENSG00000257115
UBE3A	ubiquitin protein ligase E3A	0.464629	-0.27553	1.20479	-1.32625	1.30118	0.20654	0.738536	-4.76981	peak_51454	Day0vsDay15	chr15	25505413	25505840	428	*	Intron	15	25352282	25439051	86770	2	7337	ENST00000625778.3	-66362	ENSG00000114062
ZNF423	zinc finger protein 423	0.464632	-0.310707	1.23997	-0.287372	1.24215	0.227144	0.544025	-5.00926	peak_59922	Day0vsDay27	chr16	49727133	49727994	862	*	Intron	16	49490605	49780609	290005	2	23090	ENST00000562871.5	52615	ENSG00000102935
LINC02743	long intergenic non-protein coding RNA 2743	0.464641	-0.184037	1.11332	0.276506	1.49609	0.149837	0.45308	-4.71628	peak_33361	Day0vsDay27	chr11	133784184	133785785	1602	*	Exon	11	133783671	133810376	26706	2	646522	ENST00000526254.1	24591	ENSG00000255258
KIF3C	kinesin family member 3C	0.464662	-0.147367	1.07669	-0.149418	1.5737	0.129702	0.72392	-4.47902	peak_83437	Day0vsDay15	chr2	25929856	25930378	523	*	3' UTR	2	25929419	25951919	22501	2	3797	ENST00000496378.1	21541	ENSG00000084731
CXCL12	C-X-C motif chemokine ligand 12	0.464669	-0.765229	1.69457	-0.277984	0.783126	0.441828	0.934819	-5.29218	peak_17821	Day0vsDay8	chr10	44373309	44374281	973	*	3' UTR	10	44375867	44385043	9177	2	6387	ENST00000374426.6	10762	ENSG00000107562
LINC02422	long intergenic non-protein coding RNA 2422	0.464674	-0.208495	1.13784	1.35999	1.50671	0.149927	0.453132	-4.63969	peak_35338	Day0vsDay27	chr12	31958987	31960418	1432	*	Promoter (<=1kb)	12	31876969	31959316	82348	2	105369723	ENST00000662662.1	0	ENSG00000255760
KDR	kinase insert domain receptor	-0.597992	-1.02983	-0.166153	5.60135	-2.87032	0.00883971	0.600888	-2.52795	peak_120374	Day0vsDay15	chr4	55019290	55020105	816	*	Distal Intergenic	4	55094850	55096720	1871	2	3791	ENST00000509309.1	76615	ENSG00000128052
DCC	DCC netrin 1 receptor	0.464796	-0.101848	1.03144	2.11175	1.73331	0.100169	0.379596	-4.40542	peak_73286	Day0vsDay27	chr18	53070715	53071160	446	*	Intron	18	52940929	53157406	216478	1	1630	ENST00000580146.1	129786	ENSG00000187323
EMP3	epithelial membrane protein 3 (MAM blood group)	0.672665	0.18891	1.15642	1.33525	2.92919	0.00884852	0.600888	-2.53629	peak_80264	Day0vsDay15	chr19	48325242	48325633	392	*	Promoter (<=1kb)	19	48325347	48330553	5207	1	2014	ENST00000596315.5	0	ENSG00000142227
TAGLN3	transgelin 3	0.464842	-0.0410511	0.970735	1.24908	1.92664	0.0694645	0.331371	-4.11126	peak_112772	Day0vsDay27	chr3	112002422	112003432	1011	*	Promoter (1-2kb)	3	112000772	112013882	13111	1	29114	ENST00000469385.1	1650	ENSG00000144834
MIR4283-2	microRNA 4283-2	0.464845	-0.22164	1.15133	0.939195	1.43866	0.169119	0.859118	-4.70463	peak_147676	Day0vsDay8	chr7	63571972	63572594	623	*	Exon	7	63621090	63621169	80	1	100422848	ENST00000578980.1	-48496	ENSG00000265214
LOC101929031	uncharacterized LOC101929031	0.464855	-0.215178	1.14489	0.743714	1.41991	0.17024	0.479582	-4.81248	peak_59508	Day0vsDay27	chr16	33580571	33580863	293	*	Intron	16	33563030	33570935	7906	2	101929031	ENST00000567422.1	-9636	NA
CUX1	cut like homeobox 1	0.464858	-0.069473	0.999188	3.79881	1.80359	0.0878363	0.360625	-4.28945	peak_150066	Day0vsDay27	chr7	101889898	101890446	549	*	Intron	7	101913104	102283957	370854	1	1523	ENST00000560541.5	-22658	ENSG00000257923
PABPC1L	poly(A) binding protein cytoplasmic 1 like	0.464882	-0.0955238	1.02529	0.44296	1.72491	0.0997808	0.72392	-4.27616	peak_98608	Day0vsDay15	chr20	44942432	44942804	373	*	3' UTR	20	44937843	44939317	1475	1	80336	ENST00000482486.1	4589	ENSG00000101104
SAYSD1	SAYSVFN motif domain containing 1	-0.760259	-1.36396	-0.156559	1.29861	-2.70052	0.0145457	0.601202	-2.90093	peak_137343	Day0vsDay8	chr6	39143293	39143841	549	*	Distal Intergenic	6	39104085	39115193	11109	2	55776	ENST00000373249.6	-28100	ENSG00000112167
ABR	ABR activator of RhoGEF and GTPase	0.4649	-0.257766	1.18757	0.985062	1.3406	0.195473	0.509073	-4.89828	peak_63440	Day0vsDay27	chr17	1150219	1150960	742	*	Intron	17	1125324	1154808	29485	2	29	ENST00000574632.5	3848	ENSG00000159842
SDHAF4	succinate dehydrogenase complex assembly factor 4	-0.986986	-1.7034	-0.270568	0.0674198	-2.85563	0.00914251	0.601434	-2.54476	peak_138691	Day0vsDay15	chr6	70599002	70599587	586	*	Distal Intergenic	6	70566930	70589569	22640	1	135154	ENST00000370474.4	32072	ENSG00000154079
LOC124902889	uncharacterized LOC124902889	-0.820169	-1.41615	-0.224185	0.683154	-2.8525	0.00920825	0.601434	-2.55187	peak_34851	Day0vsDay15	chr12	17439239	17439784	546	*	Distal Intergenic	12	17479446	17696655	217210	1	124902889	ENST00000669683.1	-39662	NA
BCL2	BCL2 apoptosis regulator	-0.77254	-1.32794	-0.217141	-0.359668	-2.89899	0.00899307	0.601434	-2.48001	peak_73800	Day0vsDay15	chr18	63236314	63236790	477	*	Intron	18	63128212	63161869	33658	2	596	ENST00000590515.1	-74445	ENSG00000171791
LOC105370281	uncharacterized LOC105370281	0.464983	-0.180663	1.11063	2.08852	1.49821	0.149689	0.849644	-4.85258	peak_44053	Day0vsDay8	chr13	81657540	81657973	434	*	Distal Intergenic	13	81250438	81302407	51970	1	105370281	ENST00000458480.2	407102	NA
OLFM1	olfactomedin 1	0.464984	-0.275986	1.20595	-0.509982	1.30169	0.206872	0.521556	-4.94837	peak_168235	Day0vsDay27	chr9	135076844	135077291	448	*	Promoter (1-2kb)	9	135075666	135076487	822	1	10439	ENST00000371801.4	1178	ENSG00000130558
HIVEP3	HIVEP zinc finger 3	0.464994	-0.0446385	0.974626	2.32028	1.89124	0.071713	0.723458	-4.07059	peak_4577	Day0vsDay15	chr1	41791344	41793291	1948	*	Intron	1	41847948	41869630	21683	2	59269	ENST00000479350.1	76339	ENSG00000127124
EEF2K	eukaryotic elongation factor 2 kinase	0.464995	-0.10063	1.03062	1.4898	1.75108	0.0969568	0.817262	-4.4721	peak_58586	Day0vsDay8	chr16	22239318	22239611	294	*	Intron	16	22257644	22263322	5679	1	29904	ENST00000563555.1	-18033	ENSG00000103319
MIR3194	microRNA 3194	0.465004	-0.105166	1.03517	-0.501836	1.69048	0.104932	0.387632	-4.47701	peak_99358	Day0vsDay27	chr20	51438990	51439997	1008	*	Intron	20	51452905	51452977	73	2	100422889	ENST00000582236.1	12980	ENSG00000266761
LINC00442	long intergenic non-protein coding RNA 442	0.465029	-0.759279	1.68934	-0.680394	0.787311	0.439426	0.934819	-5.34021	peak_41315	Day0vsDay8	chr13	19062225	19062771	547	*	Exon	13	19008640	19012564	3925	1	348021	ENST00000659140.1	53585	ENSG00000232685
MIR4539	microRNA 4539	0.465062	-0.300603	1.23073	-0.244622	1.25901	0.221106	0.7419	-4.8016	peak_50937	Day0vsDay15	chr14	105838649	105840707	2059	*	Exon	14	105857513	105857572	60	2	100616374	ENST00000579784.1	16865	ENSG00000265612
LOC105375553	uncharacterized LOC105375553	0.465062	-0.104155	1.03428	2.43496	1.69352	0.104345	0.38659	-4.45597	peak_152411	Day0vsDay27	chr7	145810532	145811381	850	*	Distal Intergenic	7	145675283	145681425	6143	2	105375553	ENST00000422084.2	-129107	ENSG00000230746
SYNE2	spectrin repeat containing nuclear envelope protein 2	-0.696834	-1.20028	-0.193387	-0.183748	-2.89369	0.00894803	0.601434	-2.48034	peak_47706	Day0vsDay15	chr14	63922848	63923921	1074	*	Intron	14	63909098	64225564	316467	1	23224	ENST00000554584.5	13750	ENSG00000054654
MTMR11	myotubularin related protein 11	0.465095	-0.02806	0.95825	1.27223	1.99346	0.0617079	0.721938	-3.93766	peak_8822	Day0vsDay15	chr1	149938966	149939675	710	*	Promoter (2-3kb)	1	149928651	149936879	8229	2	10903	ENST00000439741.4	-2087	ENSG00000014914
SLA	Src like adaptor	0.465187	-0.310464	1.24084	1.73619	1.26497	0.22194	0.881994	-5.02492	peak_160606	Day0vsDay8	chr8	133058430	133058802	373	*	Promoter (1-2kb)	8	133050210	133060288	10079	2	6503	ENST00000519504.5	1486	ENSG00000155926
ZMYND8	zinc finger MYND-type containing 8	0.465193	-0.403263	1.33365	-0.908388	1.11031	0.27875	0.596815	-5.18632	peak_98846	Day0vsDay27	chr20	47369031	47369579	549	*	Distal Intergenic	20	47209214	47356889	147676	2	23613	ENST00000619049.4	-12142	ENSG00000101040
KIF21A	kinesin family member 21A	0.465205	-0.512202	1.44261	-0.168477	0.994957	0.333722	0.917206	-5.19158	peak_35465	Day0vsDay8	chr12	39269963	39270598	636	*	Distal Intergenic	12	39293228	39312826	19599	2	55605	ENST00000547733.1	42228	ENSG00000139116
GNA13	G protein subunit alpha 13	-0.677042	-1.1674	-0.186684	0.514095	-2.86193	0.00901141	0.601434	-2.53182	peak_68665	Day0vsDay15	chr17	65039284	65040190	907	*	Intron	17	65013788	65055774	41987	2	10672	ENST00000541118.1	15584	ENSG00000120063
PROCA1	protein interacting with cyclin A1	0.465234	-0.156333	1.0868	0.664972	1.55146	0.134932	0.432827	-4.64122	peak_65753	Day0vsDay27	chr17	28711059	28712559	1501	*	Promoter (<=1kb)	17	28703197	28711854	8658	2	147011	ENST00000301039.6	0	ENSG00000167525
RASGRF1	Ras protein specific guanine nucleotide releasing factor 1	0.465248	-0.0559809	0.986477	2.86467	1.88254	0.0760107	0.72389	-4.0822	peak_54876	Day0vsDay15	chr15	78979425	78980057	633	*	Promoter (<=1kb)	15	78971903	78979125	7223	2	5923	ENST00000559926.1	-300	ENSG00000058335
TGFBRAP1	transforming growth factor beta receptor associated protein 1	0.465276	-0.0976875	1.02824	0.153721	1.71536	0.101128	0.380901	-4.43405	peak_87886	Day0vsDay27	chr2	105280184	105280560	377	*	Exon	2	105264391	105308321	43931	2	9392	ENST00000595531.5	27761	ENSG00000135966
CCDC157	coiled-coil domain containing 157	0.465287	-0.318258	1.24883	2.07783	1.25422	0.22551	0.882484	-5.10624	peak_104605	Day0vsDay8	chr22	30373645	30374345	701	*	Promoter (<=1kb)	22	30373692	30376827	3136	1	550631	ENST00000482413.1	0	ENSG00000187860
SIPA1L3	signal induced proliferation associated 1 like 3	0.465307	-0.105264	1.03588	0.86872	1.696	0.105579	0.38859	-4.44308	peak_78981	Day0vsDay27	chr19	38034167	38035041	875	*	Intron	19	38087756	38088851	1096	1	23094	ENST00000595982.1	-52715	ENSG00000105738
MMUT	methylmalonyl-CoA mutase	0.465316	-0.0289239	0.959556	0.443559	1.96921	0.063799	0.32281	-4.05302	peak_138100	Day0vsDay27	chr6	48844695	48845804	1110	*	Distal Intergenic	6	49430360	49463253	32894	2	4594	ENST00000274813.4	617449	ENSG00000146085
NTMT1	N-terminal Xaa-Pro-Lys N-methyltransferase 1	-0.655882	-1.1393	-0.172463	1.64482	-2.92819	0.00905308	0.601434	-2.5366	peak_167441	Day0vsDay15	chr9	129607425	129607791	367	*	Promoter (1-2kb)	9	129608884	129635930	27047	1	28989	ENST00000372486.5	-1093	ENSG00000148335
ATP1B3	ATPase Na+/K+ transporting subunit beta 3	0.46533	-0.432539	1.3632	0.218785	1.07853	0.294539	0.904649	-5.09114	peak_114918	Day0vsDay8	chr3	141927697	141929969	2273	*	Distal Intergenic	3	141921948	141925643	3696	1	483	ENST00000486782.1	5749	ENSG00000069849
SCN3B	sodium voltage-gated channel beta subunit 3	0.465334	-0.0102322	0.940901	1.18334	2.0282	0.0547064	0.720532	-3.87928	peak_32570	Day0vsDay15	chr11	123653621	123655118	1498	*	Promoter (<=1kb)	11	123629188	123654624	25437	2	55800	ENST00000299333.8	0	ENSG00000166257
H2AZ1-DT	H2AZ1 divergent transcript	-0.588744	-1.01233	-0.16516	3.24276	-2.90771	0.00917232	0.601434	-2.53673	peak_121727	Day0vsDay15	chr4	99965685	99966198	514	*	Exon	4	99950545	99952424	1880	1	256880	ENST00000666876.1	15140	NA
MTERF1	mitochondrial transcription termination factor 1	0.465372	-0.342412	1.27316	0.446498	1.23084	0.234193	0.885083	-4.91002	peak_149357	Day0vsDay8	chr7	91801077	91801928	852	*	Intron	7	91876895	91880439	3545	2	7978	ENST00000481516.1	78511	ENSG00000127989
LOC124909498	uncharacterized LOC124909498	0.465374	-0.0174219	0.94817	0.791692	2.00681	0.0586679	0.720532	-3.90691	peak_115832	Day0vsDay15	chr3	166734431	166735071	641	*	Distal Intergenic	3	166835021	166844956	9936	2	124909498	ENST00000496403.1	109885	NA
MADCAM1	mucosal vascular addressin cell adhesion molecule 1	0.465405	-0.151423	1.08223	0.401673	1.56425	0.1334	0.430609	-4.60301	peak_75025	Day0vsDay27	chr19	497537	498840	1304	*	Promoter (<=1kb)	19	497817	498727	911	1	8174	ENST00000622449.2	0	ENSG00000099866
GOLGA3	golgin A3	0.465422	-0.160034	1.09088	1.48052	1.56205	0.135485	0.43347	-4.61983	peak_41233	Day0vsDay27	chr12	132819419	132819789	371	*	Promoter (2-3kb)	12	132785293	132822311	37019	2	2802	ENST00000692951.1	2522	ENSG00000090615
MIR5683	microRNA 5683	-0.558238	-0.968683	-0.147794	3.83756	-2.93342	0.00909021	0.601434	-2.52981	peak_135066	Day0vsDay15	chr6	6111141	6112368	1228	*	Distal Intergenic	6	6169334	6169409	76	1	100847034	ENST00000636514.1	-56966	ENSG00000283616
ATP9A	ATPase phospholipid transporting 9A (putative)	0.465435	-0.212639	1.14351	-0.00340367	1.42462	0.16908	0.478167	-4.80035	peak_99403	Day0vsDay27	chr20	51647699	51648360	662	*	Intron	20	51725819	51732587	6769	2	10079	ENST00000477492.1	84227	ENSG00000054793
PPME1	protein phosphatase methylesterase 1	0.465438	-0.191746	1.12262	-1.09946	1.46802	0.156126	0.725838	-4.57783	peak_29799	Day0vsDay15	chr11	74191564	74192177	614	*	Intron	11	74171343	74222733	51391	1	51400	ENST00000544401.2	20221	ENSG00000214517
SYN3	synapsin III	0.465439	-0.167966	1.09884	0.0161031	1.53002	0.141152	0.44184	-4.67163	peak_104846	Day0vsDay27	chr22	32920603	32920931	329	*	Intron	22	32930995	32947579	16585	2	8224	ENST00000472027.1	26648	ENSG00000185666
ANKRD44-IT1	ANKRD44 intronic transcript 1	0.465493	-0.760451	1.69144	-0.0426302	0.787045	0.439578	0.934819	-5.38557	peak_92388	Day0vsDay8	chr2	197269039	197269748	710	*	Intron	2	197250858	197302519	51662	2	101927547	ENST00000428191.1	32771	ENSG00000236977
ATXN1-AS1	ATXN1 antisense RNA 1	0.465521	-0.0155804	0.946623	2.53346	2.08054	0.0531376	0.305108	-3.89994	peak_135747	Day0vsDay27	chr6	16776704	16777158	455	*	Distal Intergenic	6	16762028	16762939	912	1	101928433	ENST00000701248.1	14676	NA
SVIL	supervillin	-0.550693	-0.949119	-0.152266	2.95524	-2.925	0.00900175	0.601434	-2.5229	peak_17001	Day0vsDay15	chr10	29633137	29633638	502	*	Promoter (1-2kb)	10	29555079	29634959	79881	2	6840	ENST00000674350.1	1321	ENSG00000197321
GOLGA8EP	golgin A8 family member E, pseudogene	0.465551	-0.137297	1.0684	1.53037	1.60072	0.123575	0.835227	-4.60478	peak_51304	Day0vsDay8	chr15	22406819	22407256	438	*	Exon	15	22427039	22436932	9894	2	390535	ENST00000314246.12	29676	ENSG00000278429
ZNF695	zinc finger protein 695	0.465552	-0.0480803	0.979185	1.94536	1.92582	0.0701326	0.332639	-4.10961	peak_14850	Day0vsDay27	chr1	247007466	247008573	1108	*	Promoter (<=1kb)	1	246945547	247008056	62510	2	57116	ENST00000479214.5	0	ENSG00000197472
SH2D4B	SH2 domain containing 4B	0.465561	-0.0700979	1.00122	-0.407475	1.80155	0.0852165	0.3568	-4.32878	peak_20264	Day0vsDay27	chr10	80589465	80590435	971	*	Intron	10	80607299	80646558	39260	1	387694	ENST00000372150.7	-16864	ENSG00000178217
DDX24	DEAD-box helicase 24	-0.521201	-0.903628	-0.138774	3.76424	-2.93668	0.00912199	0.601434	-2.52047	peak_49515	Day0vsDay15	chr14	94054498	94054801	304	*	Promoter (1-2kb)	14	94051188	94053378	2191	2	57062	ENST00000556635.1	-1120	ENSG00000089737
LINC02164	long intergenic non-protein coding RNA 2164	0.465594	-0.212689	1.14388	1.30653	1.4374	0.167084	0.858599	-4.81063	peak_57334	Day0vsDay8	chr16	5216520	5217208	689	*	Intron	16	5215243	5220843	5601	2	105371066	ENST00000566684.2	3635	NA
TP53BP2	tumor protein p53 binding protein 2	0.465624	-0.0511708	0.98242	1.08849	1.8881	0.0750262	0.340433	-4.16639	peak_13300	Day0vsDay27	chr1	223825528	223826637	1110	*	Promoter (<=1kb)	1	223806911	223826069	19159	2	7159	ENST00000473135.5	0	ENSG00000143514
SFXN5	sideroflexin 5	0.465634	-0.316827	1.24809	-0.846813	1.2335	0.230292	0.547621	-4.99067	peak_86112	Day0vsDay27	chr2	72953589	72954807	1219	*	Intron	2	72944603	72981117	36515	2	94097	ENST00000495208.5	26310	ENSG00000144040
COL27A1	collagen type XXVII alpha 1 chain	0.465642	-0.229423	1.16071	4.15534	1.38862	0.178725	0.863976	-5.00558	peak_166269	Day0vsDay8	chr9	114288744	114290086	1343	*	3' UTR	9	114300362	114301542	1181	1	85301	ENST00000494780.1	-10276	ENSG00000196739
LINC01943	long intergenic non-protein coding RNA 1943	-0.518409	-0.894861	-0.141958	3.6722	-2.94298	0.00910392	0.601434	-2.50732	peak_86851	Day0vsDay15	chr2	87418746	87419243	498	*	Distal Intergenic	2	87439842	87445756	5915	2	101928173	ENST00000629820.1	26513	ENSG00000280721
LOC105375713	uncharacterized LOC105375713	0.465656	-0.704707	1.63602	-0.199707	0.824711	0.41831	0.932406	-5.30027	peak_159740	Day0vsDay8	chr8	116625591	116626863	1273	*	Distal Intergenic	8	116652014	116654642	2629	1	105375713	ENST00000685125.2	-25151	ENSG00000289382
STC2	stanniocalcin 2	0.46566	-0.164408	1.09573	-1.09671	1.532	0.140558	0.441097	-4.68611	peak_133560	Day0vsDay27	chr5	173283563	173284320	758	*	Distal Intergenic	5	173318178	173324286	6109	2	8614	ENST00000520593.1	39966	ENSG00000113739
LOC124901667	uncharacterized LOC124901667	0.46573	-0.19727	1.12873	3.69085	1.46939	0.158843	0.465614	-4.73105	peak_148129	Day0vsDay27	chr7	69434123	69434704	582	*	Distal Intergenic	7	69359082	69430871	71790	2	124901667	ENST00000421513.1	-3252	NA
GALNT14	polypeptide N-acetylgalactosaminyltransferase 14	-0.465464	-0.803784	-0.127143	4.48659	-2.85177	0.00922373	0.601434	-2.55839	peak_83890	Day0vsDay15	chr2	30988055	30988818	764	*	Promoter (2-3kb)	2	30932167	30991209	59043	2	79623	ENST00000481023.5	2391	ENSG00000158089
SKI	SKI proto-oncogene	0.465748	-0.132408	1.0639	2.26314	1.6159	0.121472	0.835227	-4.6529	peak_279	Day0vsDay8	chr1	2267669	2268834	1166	*	Intron	1	2247996	2303376	55381	1	6497	ENST00000478223.2	19673	ENSG00000157933
EMC2	ER membrane protein complex subunit 2	0.465778	-0.0304782	0.962033	2.20751	1.9455	0.0644874	0.323513	-4.09187	peak_159517	Day0vsDay27	chr8	108468141	108469287	1147	*	Intron	8	108464047	108486636	22590	1	9694	ENST00000520294.5	4094	ENSG00000104412
LINC02209	long intergenic non-protein coding RNA 2209	0.465804	-0.269308	1.20092	-0.870099	1.31629	0.203463	0.518236	-4.9343	peak_156032	Day0vsDay27	chr8	29921319	29921996	678	*	Promoter (<=1kb)	8	29921513	29952637	31125	1	286135	ENST00000524059.5	0	ENSG00000253279
BHLHE40-AS1	BHLHE40 antisense RNA 1	0.465842	-0.32147	1.25315	-0.0351645	1.22767	0.233284	0.551146	-5.00833	peak_107329	Day0vsDay27	chr3	4986535	4987318	784	*	Distal Intergenic	3	4896969	4980414	83446	2	100507582	ENST00000668962.1	-6121	ENSG00000235831
RASA3-IT1	RASA3 intronic transcript 1	0.465843	-0.0678264	0.999513	1.1996	1.80936	0.0839588	0.72392	-4.18375	peak_45725	Day0vsDay15	chr13	114099220	114099588	369	*	Intron	13	114107569	114108820	1252	2	100874321	ENST00000454005.1	9232	NA
SLMAP	sarcolemma associated protein	0.465862	-0.0847441	1.01647	0.741746	1.77024	0.0940258	0.370163	-4.32647	peak_110974	Day0vsDay27	chr3	57951340	57952002	663	*	Distal Intergenic	3	57916981	57926290	9310	1	7871	ENST00000497084.1	34359	ENSG00000163681
DAB2IP	DAB2 interacting protein	0.465868	-0.0333951	0.965131	-0.427621	1.93415	0.0659429	0.723458	-4.00639	peak_166631	Day0vsDay15	chr9	121621191	121621572	382	*	Intron	9	121598268	121678782	80515	1	153090	ENST00000489314.1	22923	ENSG00000136848
C1orf198	chromosome 1 open reading frame 198	0.465903	-0.0436133	0.975418	0.277813	1.91102	0.0708838	0.333713	-4.13206	peak_13914	Day0vsDay27	chr1	230842831	230844280	1450	*	5' UTR	1	230839621	230856036	16416	2	84886	ENST00000523410.1	11756	ENSG00000119280
NARS2	asparaginyl-tRNA synthetase 2, mitochondrial	0.465909	-0.00813527	0.939952	3.71151	2.10926	0.0503681	0.301448	-3.84592	peak_30138	Day0vsDay27	chr11	78465056	78466197	1142	*	5' UTR	11	78436704	78443721	7018	2	79731	ENST00000695363.1	-21335	ENSG00000137513
MEF2A	myocyte enhancer factor 2A	0.46592	-0.340135	1.27197	-0.275281	1.19813	0.243503	0.887512	-4.98831	peak_56265	Day0vsDay8	chr15	99715274	99715874	601	*	3' UTR	15	99706595	99715962	9368	1	4205	ENST00000561125.2	8679	ENSG00000068305
AKAP13	A-kinase anchoring protein 13	0.46592	-0.247565	1.1794	-0.0435036	1.35836	0.189808	0.502134	-4.82106	peak_55334	Day0vsDay27	chr15	85688786	85689039	254	*	Promoter (<=1kb)	15	85689869	85715901	26033	1	11214	ENST00000557852.2	-830	ENSG00000170776
PTPRN2-AS1	PTPRN2 antisense RNA 1	0.465936	-0.0639171	0.995789	-0.636115	1.84275	0.0813136	0.72392	-4.13916	peak_153630	Day0vsDay15	chr7	157752002	157752788	787	*	Intron	7	157854529	157857852	3324	1	100506585	ENST00000436151.5	-101741	NA
THEMIS	thymocyte selection associated	0.465943	-0.118828	1.05071	0.956993	1.6787	0.1094	0.829312	-4.54807	peak_140681	Day0vsDay8	chr6	127815819	127816353	535	*	Intron	6	127813577	127900958	87382	2	387357	ENST00000434358.3	84605	ENSG00000172673
CHMP4B	charged multivesicular body protein 4B	0.465958	-0.176063	1.10798	-0.175425	1.50437	0.146582	0.724717	-4.55672	peak_97649	Day0vsDay15	chr20	33862580	33863271	692	*	Distal Intergenic	20	33811348	33854366	43019	1	128866	ENST00000217402.3	51232	ENSG00000101421
KCTD13	potassium channel tetramerization domain containing 13	0.465965	-0.12264	1.05457	0.720656	1.65692	0.113979	0.401524	-4.49405	peak_59238	Day0vsDay27	chr16	29925654	29926763	1110	*	Promoter (<=1kb)	16	29905012	29926209	21198	2	253980	ENST00000308768.9	0	ENSG00000174943
LINC02195	long intergenic non-protein coding RNA 2195	0.465977	-0.149799	1.08175	0.880349	1.63132	0.120419	0.411284	-4.55399	peak_58864	Day0vsDay27	chr16	26791891	26792857	967	*	Distal Intergenic	16	26584758	26595456	10699	2	105371152	ENST00000702025.1	-196435	ENSG00000236481
BRD3OS	BRD3 opposite strand	0.465989	-0.482558	1.41454	-0.211436	1.0183	0.319508	0.912104	-5.20996	peak_168063	Day0vsDay8	chr9	134034055	134034687	633	*	Exon	9	134027151	134029515	2365	1	266655	ENST00000552018.1	6904	ENSG00000235106
LOC100996549	uncharacterized LOC100996549	0.465994	-0.109347	1.04134	2.82301	1.69763	0.110327	0.396378	-4.44545	peak_82345	Day0vsDay27	chr2	9736099	9736377	279	*	Distal Intergenic	2	9757496	9770341	12846	2	100996549	ENST00000474667.1	33964	NA
LINC00242	long intergenic non-protein coding RNA 242	0.465997	-0.49172	1.42371	-0.550631	1.00856	0.324052	0.639045	-5.25334	peak_143446	Day0vsDay27	chr6	169895601	169897055	1455	*	Distal Intergenic	6	169794244	169799549	5306	2	401288	ENST00000648769.1	-96052	ENSG00000229214
ADORA1	adenosine A1 receptor	0.465998	-0.0328215	0.964818	-0.232981	1.93863	0.0666438	0.723458	-3.9992	peak_11992	Day0vsDay15	chr1	203127911	203128531	621	*	Promoter (<=1kb)	1	203128306	203166749	38444	1	134	ENST00000367235.1	0	ENSG00000163485
ICA1	islet cell autoantigen 1	-0.45229	-0.780292	-0.124288	3.21474	-2.85823	0.00908814	0.601434	-2.54557	peak_144706	Day0vsDay15	chr7	8217302	8217815	514	*	Promoter (<=1kb)	7	8158331	8218459	60129	2	3382	ENST00000490041.1	644	ENSG00000003147
SPIRE2	spire type actin nucleation factor 2	0.466004	-0.183645	1.11565	0.406331	1.48837	0.152867	0.725099	-4.57588	peak_63181	Day0vsDay15	chr16	89837374	89838309	936	*	Intron	16	89828698	89859189	30492	1	84501	ENST00000566337.5	8676	ENSG00000204991
YTHDF2	YTH N6-methyladenosine RNA binding protein F2	0.466005	-0.315031	1.24704	-0.0948446	1.24096	0.228848	0.54596	-4.99283	peak_3256	Day0vsDay27	chr1	28742641	28743566	926	*	Exon	1	28739091	28742883	3793	1	51441	ENST00000468863.1	3550	ENSG00000198492
ATG16L1	autophagy related 16 like 1	0.466008	-0.352051	1.28407	0.234392	1.18077	0.250191	0.888333	-5.08081	peak_94315	Day0vsDay8	chr2	233233690	233234833	1144	*	Intron	2	233251571	233295673	44103	1	55054	ENST00000347464.9	-16738	ENSG00000085978
ZNF670-ZNF695	ZNF670-ZNF695 readthrough (NMD candidate)	-0.410218	-0.707735	-0.1127	4.0146	-2.85797	0.00909353	0.601434	-2.54677	peak_14854	Day0vsDay15	chr1	247077815	247079167	1353	*	Promoter (<=1kb)	1	246945547	247078736	133190	2	100533111	ENST00000465049.6	0	ENSG00000135747
LAPTM4A-DT	LAPTM4A divergent transcript	0.466029	-0.00819095	0.940249	0.143397	2.04889	0.0541977	0.720532	-3.85462	peak_83013	Day0vsDay15	chr2	20111552	20112126	575	*	Distal Intergenic	2	20052114	20054501	2388	1	105373463	ENST00000452342.3	59438	ENSG00000223734
LOC101929614	proline-rich receptor-like protein kinase PERK10	0.466048	-0.256223	1.18832	-0.532359	1.3387	0.195286	0.508939	-4.87713	peak_143468	Day0vsDay27	chr6	169993485	169994219	735	*	Distal Intergenic	6	170147195	170150941	3747	1	101929614	ENST00000687232.1	-152976	ENSG00000289623
CNPY1	canopy FGF signaling regulator 1	0.466051	-0.299126	1.23123	-0.76541	1.26249	0.219874	0.741558	-4.84383	peak_153307	Day0vsDay15	chr7	155583584	155584587	1004	*	Promoter (<=1kb)	7	155474256	155585546	111291	2	285888	ENST00000635903.1	959	ENSG00000146910
LINC00486	long intergenic non-protein coding RNA 486	0.466059	-1.18169	2.11381	-0.989326	0.586282	0.563601	0.948892	-5.51818	peak_83960	Day0vsDay8	chr2	32862233	32863140	908	*	Intron	2	32841014	32902123	61110	1	285045	ENST00000424364.6	21219	ENSG00000230876
RHOH	ras homolog family member H	0.466065	-0.0534675	0.985597	3.32059	1.86203	0.0783083	0.798482	-4.35378	peak_119854	Day0vsDay8	chr4	40194653	40195298	646	*	Promoter (<=1kb)	4	40193663	40243962	50300	1	399	ENST00000503941.6	990	ENSG00000168421
CCNY	cyclin Y	0.466085	-0.227957	1.16013	-0.341506	1.39199	0.177715	0.731988	-4.66324	peak_17447	Day0vsDay15	chr10	35510663	35511626	964	*	Intron	10	35525961	35566128	40168	1	219771	ENST00000465416.5	-14335	ENSG00000108100
SNN	stannin	0.466094	-0.15917	1.09136	3.40099	1.57741	0.132789	0.839637	-4.75125	peak_57760	Day0vsDay8	chr16	11667963	11668810	848	*	Promoter (<=1kb)	16	11668455	11679152	10698	1	8303	ENST00000329565.6	0	ENSG00000184602
RPS2P32	ribosomal protein S2 pseudogene 32	0.466144	-0.0644014	0.996689	-0.578159	1.82119	0.0820846	0.72392	-4.17013	peak_145208	Day0vsDay15	chr7	23490099	23491016	918	*	Promoter (<=1kb)	7	23490473	23491364	892	1	256355	ENST00000439199.1	0	ENSG00000232818
LINC01299	long intergenic non-protein coding RNA 1299	0.466151	-0.182805	1.11511	-0.680347	1.48891	0.150582	0.724843	-4.57146	peak_157812	Day0vsDay15	chr8	65584707	65585428	722	*	Distal Intergenic	8	65526738	65562781	36044	2	286186	ENST00000520902.2	-21926	ENSG00000254081
CELF3	CUGBP Elav-like family member 3	0.466184	-0.433072	1.36544	-0.456804	1.07456	0.294113	0.75946	-4.91554	peak_8955	Day0vsDay15	chr1	151702732	151703638	907	*	3' UTR	1	151707507	151709537	2031	2	11189	ENST00000419910.6	5899	ENSG00000159409
CECR2	CECR2 histone acetyl-lysine reader	0.466189	-0.462312	1.39469	-0.0975243	1.04073	0.309205	0.909047	-5.11491	peak_103227	Day0vsDay8	chr22	17368555	17370427	1873	*	Promoter (<=1kb)	22	17369460	17558151	188692	1	27443	ENST00000262608.13	0	ENSG00000099954
ABCC1	ATP binding cassette subfamily C member 1 (ABCC1 blood group)	0.466206	-0.0248807	0.957293	1.59807	1.97176	0.0632584	0.722856	-3.96018	peak_58089	Day0vsDay15	chr16	15969634	15970548	915	*	Intron	16	15949616	16143053	193438	1	4363	ENST00000399410.8	20018	ENSG00000103222
GMDS-DT	GMDS divergent transcript	0.466213	-0.272905	1.20533	-0.0282012	1.30746	0.204438	0.519643	-4.96584	peak_134719	Day0vsDay27	chr6	2244856	2246452	1597	*	Promoter (<=1kb)	6	2245718	2484007	238290	1	100508120	ENST00000657072.1	0	ENSG00000250903
LOC124901667	uncharacterized LOC124901667	0.466272	-0.155751	1.08829	3.69085	1.56801	0.134225	0.72392	-4.48331	peak_148129	Day0vsDay15	chr7	69434123	69434704	582	*	Distal Intergenic	7	69359082	69430871	71790	2	124901667	ENST00000421513.1	-3252	NA
LINC00938	long intergenic non-protein coding RNA 938	0.466273	-0.127771	1.06032	1.61136	1.63186	0.121247	0.72392	-4.39846	peak_35632	Day0vsDay15	chr12	45669966	45671002	1037	*	Distal Intergenic	12	45718046	45727860	9815	2	400027	ENST00000609803.3	56858	NA
ACOT7	acyl-CoA thioesterase 7	0.466317	-0.152185	1.08482	0.645377	1.56278	0.13225	0.72392	-4.50737	peak_802	Day0vsDay15	chr1	6385175	6386780	1606	*	Promoter (<=1kb)	1	6264273	6385813	121541	2	11332	ENST00000377855.6	0	ENSG00000097021
LRP8	LDL receptor related protein 8	0.466318	-0.267055	1.19969	-0.137416	1.318	0.200945	0.515212	-4.96019	peak_5306	Day0vsDay27	chr1	53286860	53287976	1117	*	Intron	1	53245591	53277070	31480	2	7804	ENST00000653217.1	-9790	ENSG00000157193
PRSS59P	serine protease 59, pseudogene	0.466321	-0.13192	1.06456	4.2772	1.684	0.110618	0.72392	-4.34158	peak_152155	Day0vsDay15	chr7	142499746	142500311	566	*	5' UTR	7	142268284	142272235	3952	2	207147	ENST00000616556.1	-227511	ENSG00000293407
CTNNA1	catenin alpha 1	0.446755	0.123253	0.770257	2.58558	2.86252	0.00899923	0.601434	-2.53621	peak_131236	Day0vsDay15	chr5	138789746	138790291	546	*	Promoter (<=1kb)	5	138790926	138824692	33767	1	1495	ENST00000518585.1	-635	ENSG00000044115
LOC102724557	uncharacterized LOC102724557	0.46635	-0.00329102	0.935991	1.82604	2.05827	0.0514915	0.302937	-3.91602	peak_128735	Day0vsDay27	chr5	79829854	79830392	539	*	Distal Intergenic	5	79840797	79845239	4443	1	102724557	ENST00000665156.1	-10405	NA
NCK2	NCK adaptor protein 2	0.466359	-0.0484501	0.981168	1.98166	1.9291	0.0700582	0.723458	-4.02897	peak_87954	Day0vsDay15	chr2	105842567	105843083	517	*	Intron	2	105851748	105881432	29685	1	8440	ENST00000425756.1	-8665	ENSG00000071051
DAAM1	dishevelled associated activator of morphogenesis 1	0.46637	-0.493434	1.42617	-0.68897	1.00852	0.325744	0.772082	-5.00957	peak_47459	Day0vsDay15	chr14	59161525	59162083	559	*	Intron	14	59188646	59266161	77516	1	23002	ENST00000556596.1	-26563	ENSG00000100592
DIRAS2	DIRAS family GTPase 2	0.466371	-0.109642	1.04238	0.996131	1.67825	0.107323	0.72392	-4.3559	peak_164844	Day0vsDay15	chr9	90682673	90683424	752	*	Distal Intergenic	9	90613699	90642862	29164	2	54769	ENST00000637905.1	-39811	ENSG00000165023
LOC100996549	uncharacterized LOC100996549	0.541069	0.150325	0.931812	1.30208	2.91545	0.00920505	0.601434	-2.56287	peak_82342	Day0vsDay15	chr2	9724430	9725113	684	*	Distal Intergenic	2	9757496	9770341	12846	2	100996549	ENST00000474667.1	45228	NA
LOC124902045	uncharacterized LOC124902045	0.4664	-0.366341	1.29914	0.177109	1.18429	0.25155	0.888333	-4.98026	peak_154450	Day0vsDay8	chr8	5617885	5618729	845	*	Distal Intergenic	8	5659679	5670077	10399	2	124902045	ENST00000518926.1	51348	ENSG00000254007
XYLT1	xylosyltransferase 1	0.466416	-0.182468	1.1153	0.318017	1.49562	0.150915	0.849644	-4.67819	peak_58222	Day0vsDay8	chr16	17261288	17262320	1033	*	Promoter (2-3kb)	16	17198031	17259028	60998	2	64131	ENST00000575674.1	-2260	ENSG00000103489
ABLIM1	actin binding LIM protein 1	0.466433	-0.230156	1.16302	0.654845	1.39307	0.179033	0.489575	-4.85303	peak_22464	Day0vsDay27	chr10	114519075	114520363	1289	*	Intron	10	114435441	114526835	91395	2	3983	ENST00000369253.6	6472	ENSG00000099204
LOC105377378	uncharacterized LOC105377378	0.466435	-0.413903	1.34677	-0.107927	1.09824	0.283868	0.901977	-5.0529	peak_122172	Day0vsDay8	chr4	114216795	114217869	1075	*	Distal Intergenic	4	114334801	114364914	30114	2	105377378	ENST00000693165.1	147045	ENSG00000288781
CNIH3	cornichon family AMPA receptor auxiliary protein 3	0.541454	0.1497	0.933209	1.48383	2.86487	0.00895098	0.601434	-2.53362	peak_13356	Day0vsDay15	chr1	224644345	224645318	974	*	Intron	1	224616317	224740554	124238	1	149111	ENST00000272133.4	28028	ENSG00000143786
LOC105375690	uncharacterized LOC105375690	0.557551	0.15177	0.963332	1.56647	2.91506	0.00923875	0.601434	-2.56588	peak_159385	Day0vsDay15	chr8	103501040	103502027	988	*	Promoter (<=1kb)	8	103483423	103501676	18254	2	105375690	ENST00000523422.1	0	NA
ARHGEF10L	Rho guanine nucleotide exchange factor 10 like	0.466476	-0.0119365	0.944889	1.33405	2.02108	0.0554931	0.720532	-3.87843	peak_2054	Day0vsDay15	chr1	17493986	17494997	1012	*	Distal Intergenic	1	17539698	17697869	158172	1	55160	ENST00000361221.8	-44701	ENSG00000074964
LINC02180	long intergenic non-protein coding RNA 2180	0.590718	0.167527	1.01391	0.614692	2.89432	0.00908452	0.601434	-2.48852	peak_60116	Day0vsDay15	chr16	52118406	52119229	824	*	Distal Intergenic	16	52089728	52099067	9340	1	102467079	ENST00000659261.1	28678	ENSG00000261749
LINC02809	long intergenic non-protein coding RNA 2809	0.598466	0.168185	1.02875	0.834308	2.89629	0.00916684	0.601434	-2.54021	peak_13632	Day0vsDay15	chr1	228071755	228072939	1185	*	Distal Intergenic	1	228073909	228076550	2642	2	100506571	ENST00000623471.1	3611	ENSG00000276255
CMIP	c-Maf inducing protein	0.607857	0.171035	1.04468	3.27179	2.98366	0.00917443	0.601434	-2.43791	peak_62012	Day0vsDay15	chr16	81647360	81647873	514	*	Promoter (1-2kb)	16	81645360	81652290	6931	1	80790	ENST00000564666.1	2000	ENSG00000153815
ZSWIM6	zinc finger SWIM-type containing 6	0.466495	-0.209313	1.1423	2.12144	1.44397	0.165775	0.858164	-4.85836	peak_127973	Day0vsDay8	chr5	61351895	61352189	295	*	Intron	5	61332258	61546172	213915	1	57688	ENST00000252744.6	19637	ENSG00000130449
LOC105372045	uncharacterized LOC105372045	0.466578	-0.0562223	0.989379	0.786978	1.92459	0.0706224	0.723458	-4.02958	peak_72083	Day0vsDay15	chr18	28969364	28970141	778	*	Distal Intergenic	18	29629842	29650440	20599	1	105372045	ENST00000666254.1	-659701	ENSG00000287803
LINC02685	long intergenic non-protein coding RNA 2685	0.46659	-0.192405	1.12559	0.768405	1.48729	0.153817	0.850487	-4.69405	peak_27539	Day0vsDay8	chr11	44980726	44981439	714	*	Distal Intergenic	11	44974143	44974905	763	1	221122	ENST00000656313.1	6583	ENSG00000254654
TMEM127	transmembrane protein 127	0.466602	-0.0632205	0.996424	1.19191	1.83487	0.0808166	0.350051	-4.25615	peak_87213	Day0vsDay27	chr2	96241700	96242727	1028	*	Exon	2	96248514	96260595	12082	2	55654	ENST00000435268.2	17868	ENSG00000135956
SHANK2	SH3 and multiple ankyrin repeat domains 2	0.466623	-0.408818	1.34206	-0.997015	1.10483	0.281064	0.599003	-5.1832	peak_29496	Day0vsDay27	chr11	70747544	70748242	699	*	Intron	11	70469435	70718003	248569	2	22941	ENST00000659264.1	-29541	ENSG00000162105
TOX2	TOX high mobility group box family member 2	0.4667	-0.150014	1.08341	-0.202636	1.5686	0.130888	0.426852	-4.6509	peak_98507	Day0vsDay27	chr20	44093023	44093293	271	*	Distal Intergenic	20	44054351	44069616	15266	1	84969	ENST00000413823.1	38672	ENSG00000124191
DMRTC2	DMRT like family C2	0.466769	-0.0861315	1.01967	-0.266902	1.75753	0.0954426	0.72392	-4.24428	peak_79508	Day0vsDay15	chr19	41853238	41854369	1132	*	Promoter (2-3kb)	19	41850244	41851648	1405	1	63946	ENST00000599022.1	2994	ENSG00000142025
DNAH5	dynein axonemal heavy chain 5	0.46678	-0.804863	1.73842	0.219304	0.760859	0.454748	0.935999	-5.26385	peak_126118	Day0vsDay8	chr5	13926045	13926466	422	*	Intron	5	13911374	13932131	20758	2	1767	ENST00000683011.1	5665	ENSG00000039139
CAPN13	calpain 13	0.466791	-0.0651632	0.998746	-0.0226686	1.83643	0.0823853	0.72392	-4.13554	peak_83847	Day0vsDay15	chr2	30688964	30689946	983	*	Distal Intergenic	2	30729541	30732484	2944	2	92291	ENST00000490786.1	42538	ENSG00000162949
LOC100996549	uncharacterized LOC100996549	0.619802	0.176998	1.06261	1.52787	2.92342	0.0090768	0.601434	-2.5187	peak_82353	Day0vsDay15	chr2	9779629	9780665	1037	*	Distal Intergenic	2	9757496	9770341	12846	2	100996549	ENST00000474667.1	-9288	NA
LOC101929974	uncharacterized LOC101929974	0.466832	-0.679352	1.61302	0.286954	0.844235	0.407544	0.931238	-5.23743	peak_40926	Day0vsDay8	chr12	131443476	131444240	765	*	Distal Intergenic	12	131447337	131455436	8100	2	101929974	ENST00000618927.1	11196	NA
RBBP8	RB binding protein 8, endonuclease	0.466845	-0.0963681	1.03006	-0.444748	1.71813	0.0996911	0.72392	-4.26717	peak_71780	Day0vsDay15	chr18	23055772	23056586	815	*	Distal Intergenic	18	23016796	23026488	9693	1	5932	ENST00000581687.1	38976	ENSG00000101773
LOC107984897	uncharacterized LOC107984897	0.46685	-0.154568	1.08827	-0.477492	1.56004	0.134911	0.72392	-4.48116	peak_61746	Day0vsDay15	chr16	77986803	77987513	711	*	Distal Intergenic	16	78022515	78066761	44247	1	107984897	ENST00000567430.2	-35002	NA
CCSER1	coiled-coil serine rich protein 1	0.466861	-0.106772	1.04049	2.30657	1.70621	0.104221	0.825671	-4.5499	peak_121516	Day0vsDay8	chr4	90798615	90800071	1457	*	Intron	4	90815813	90951312	135500	1	401145	ENST00000515693.1	-15742	ENSG00000184305
EGOT	eosinophil granule ontogeny transcript	0.466869	-0.117264	1.051	0.825761	1.67269	0.111394	0.397811	-4.44935	peak_107304	Day0vsDay27	chr3	4748546	4749358	813	*	Promoter (2-3kb)	3	4749192	4751590	2399	2	100126791	ENST00000414938.1	2232	ENSG00000235947
SDK2	sidekick cell adhesion molecule 2	0.466873	-0.157394	1.09114	-0.296915	1.55019	0.135236	0.433255	-4.70537	peak_69148	Day0vsDay27	chr17	73499372	73499833	462	*	Intron	17	73504340	73507594	3255	2	54549	ENST00000585283.1	7761	ENSG00000069188
CTSH	cathepsin H	0.624642	0.169351	1.07993	3.58902	2.93421	0.00920978	0.601434	-2.52882	peak_54870	Day0vsDay15	chr15	78926767	78927327	561	*	Promoter (<=1kb)	15	78921771	78927744	5974	2	1512	ENST00000676588.1	417	ENSG00000103811
LOC105374629	uncharacterized LOC105374629	0.466907	-0.840977	1.77479	-0.667199	0.744156	0.46632	0.936606	-5.33319	peak_125482	Day0vsDay8	chr5	4879168	4879996	829	*	Distal Intergenic	5	4866521	4874759	8239	1	105374629	ENST00000505404.1	12647	NA
ERC2	ELKS/RAB6-interacting/CAST family member 2	0.466921	-0.153184	1.08703	0.268508	1.56165	0.134451	0.72392	-4.4733	peak_110869	Day0vsDay15	chr3	56238137	56238660	524	*	Intron	3	56148988	56173899	24912	2	26059	ENST00000484857.2	-64238	ENSG00000187672
MIR548AD	microRNA 548ad	0.466935	-0.377582	1.31145	-0.453562	1.14987	0.264492	0.894011	-5.04273	peak_84042	Day0vsDay8	chr2	35529528	35530132	605	*	Distal Intergenic	2	35471405	35471486	82	1	100616475	ENST00000584780.1	58123	ENSG00000265301
DIPK1A	divergent protein kinase domain 1A	0.46697	-0.0405683	0.974508	2.59487	1.94047	0.0680053	0.328803	-4.10904	peak_6924	Day0vsDay27	chr1	92877118	92878347	1230	*	Promoter (<=1kb)	1	92842160	92877150	34991	2	388650	ENST00000613047.4	0	ENSG00000154511
LOC107985936	uncharacterized LOC107985936	0.466971	-0.281257	1.2152	2.01261	1.31301	0.205156	0.87481	-5.03736	peak_88631	Day0vsDay8	chr2	113390034	113390958	925	*	Intron	2	113370392	113374994	4603	2	107985936	ENST00000691558.1	-15040	ENSG00000289035
TRERF1	transcriptional regulating factor 1	0.466973	-0.11817	1.05212	-0.284916	1.68349	0.109821	0.395454	-4.42971	peak_137685	Day0vsDay27	chr6	42389820	42391199	1380	*	Intron	6	42228149	42451261	223113	2	55809	ENST00000340840.6	60062	ENSG00000124496
KIF1A	kinesin family member 1A	0.466979	-0.0511805	0.985139	0.0446216	1.90389	0.0721768	0.33555	-4.12725	peak_95307	Day0vsDay27	chr2	240812239	240812769	531	*	Intron	2	240713767	240818966	105200	2	547	ENST00000647572.2	6197	ENSG00000130294
LINC02789	long intergenic non-protein coding RNA 2789	0.466994	-0.162775	1.09676	5.16177	1.54051	0.141081	0.846498	-4.82007	peak_11642	Day0vsDay8	chr1	199172960	199174036	1077	*	Intron	1	199148598	199393307	244710	1	400800	ENST00000452199.1	24362	ENSG00000231718
SH3RF3-AS1	SH3RF3 antisense RNA 1	0.466994	-0.250717	1.1847	0.790995	1.35614	0.189988	0.867973	-4.93142	peak_88156	Day0vsDay8	chr2	109079550	109080267	718	*	Distal Intergenic	2	109127327	109128930	1604	2	100287216	ENST00000567491.1	48663	NA
TRPV2	transient receptor potential cation channel subfamily V member 2	0.629748	0.180152	1.07934	1.35252	2.90597	0.00905918	0.601434	-2.5108	peak_64819	Day0vsDay15	chr17	16431679	16432156	478	*	Promoter (<=1kb)	17	16432055	16437003	4949	1	51393	ENST00000581560.5	0	ENSG00000187688
GJD3	gap junction protein delta 3	0.634039	0.181189	1.08689	1.35553	2.91387	0.00904575	0.601434	-2.53531	peak_66730	Day0vsDay15	chr17	40370946	40371777	832	*	Distal Intergenic	17	40360652	40364737	4086	2	125111	ENST00000578689.2	-6209	ENSG00000183153
MIR5685	microRNA 5685	0.467109	-0.221302	1.15552	0.366595	1.41036	0.174246	0.861803	-4.77073	peak_138247	Day0vsDay8	chr6	53278542	53279347	806	*	Promoter (1-2kb)	6	53276993	53277071	79	1	100847075	ENST00000579080.1	1549	ENSG00000264056
CCSER2	coiled-coil serine rich protein 2	0.467116	-0.334131	1.26836	-0.0210304	1.20959	0.239895	0.743991	-4.87357	peak_20452	Day0vsDay15	chr10	84783395	84785003	1609	*	Distal Intergenic	10	84452217	84513870	61654	1	54462	ENST00000480006.1	331178	ENSG00000107771
LINC01471	long intergenic non-protein coding RNA 1471	0.467119	-0.0875692	1.02181	0.424962	1.74882	0.0943257	0.370608	-4.41438	peak_113761	Day0vsDay27	chr3	127518148	127518764	617	*	Intron	3	127480696	127522618	41923	2	101927149	ENST00000661192.1	3854	ENSG00000239921
LTBP1	latent transforming growth factor beta binding protein 1	0.658104	0.186716	1.12949	0.93322	2.89951	0.00922188	0.601434	-2.51892	peak_83967	Day0vsDay15	chr2	32986062	32986522	461	*	Intron	2	32946953	33399509	452557	1	4052	ENST00000404816.7	39109	ENSG00000049323
OGFOD3	2-oxoglutarate and iron dependent oxygenase domain containing 3	0.467126	-0.723889	1.65814	-0.416637	0.814968	0.42552	0.933987	-5.31744	peak_70519	Day0vsDay8	chr17	82384296	82384912	617	*	Distal Intergenic	17	82391667	82392105	439	2	79701	ENST00000582146.1	7193	ENSG00000181396
CACNB4	calcium voltage-gated channel auxiliary subunit beta 4	0.669515	0.18692	1.15211	1.40194	2.90964	0.00918952	0.601434	-2.5506	peak_90602	Day0vsDay15	chr2	152036514	152037275	762	*	Intron	2	151870842	152048789	177948	2	785	ENST00000635743.1	11514	ENSG00000182389
GUSBP11	GUSB pseudogene 11	0.467138	-0.0852573	1.01953	1.73249	1.75689	0.0944189	0.81412	-4.39864	peak_103997	Day0vsDay8	chr22	23716761	23717762	1002	*	Promoter (<=1kb)	22	23638487	23717321	78835	2	91316	ENST00000451837.5	0	ENSG00000228315
HOXB-AS3	HOXB cluster antisense RNA 3	0.467139	-0.078809	1.01309	2.41393	1.81349	0.0868544	0.808915	-4.42574	peak_67622	Day0vsDay8	chr17	48602289	48603148	860	*	Promoter (<=1kb)	17	48602491	48606414	3924	1	404266	ENST00000494420.1	0	ENSG00000233101
SGPP1	sphingosine-1-phosphate phosphatase 1	0.687704	0.18941	1.186	2.13598	2.92255	0.00912836	0.601434	-2.54234	peak_47684	Day0vsDay15	chr14	63712809	63713540	732	*	Intron	14	63684216	63728065	43850	2	81537	ENST00000247225.7	14525	ENSG00000126821
ARHGEF10L	Rho guanine nucleotide exchange factor 10 like	0.467251	-0.5412	1.4757	-0.388438	0.9604	0.347199	0.659261	-5.23792	peak_2058	Day0vsDay27	chr1	17516105	17517197	1093	*	Distal Intergenic	1	17539698	17697869	158172	1	55160	ENST00000361221.8	-22501	ENSG00000074964
KRT19P2	keratin 19 pseudogene 2	0.467267	-0.0078966	0.942431	1.62257	2.10338	0.0504874	0.301502	-3.86881	peak_38018	Day0vsDay27	chr12	94818329	94818613	285	*	Distal Intergenic	12	94834147	94835158	1012	1	160313	ENST00000557173.1	-15534	ENSG00000293230
ELAVL3	ELAV like RNA binding protein 3	0.689707	0.1885	1.19091	2.25129	2.92666	0.00910405	0.601434	-2.54174	peak_76808	Day0vsDay15	chr19	11481802	11483136	1335	*	Promoter (<=1kb)	19	11480253	11481046	794	2	1995	ENST00000592218.1	-756	ENSG00000196361
TRIM24	tripartite motif containing 24	0.704266	0.193485	1.21505	1.24903	2.85798	0.00909345	0.601434	-2.54614	peak_151798	Day0vsDay15	chr7	138449516	138450030	515	*	Distal Intergenic	7	138460259	138589996	129738	1	8805	ENST00000343526.9	-10229	ENSG00000122779
FAM174A	family with sequence similarity 174 member A	0.467301	-0.000137581	0.934739	1.25049	2.07219	0.0500619	0.720413	-3.81275	peak_129455	Day0vsDay15	chr5	100550505	100551062	558	*	Intron	5	100562052	100586729	24678	1	345757	ENST00000505792.1	-10990	ENSG00000174132
SMYD5	SMYD family member 5	0.467323	-0.0918793	1.02653	-0.246472	1.73223	0.097107	0.374654	-4.42939	peak_86145	Day0vsDay27	chr2	73223204	73223747	544	*	Promoter (1-2kb)	2	73225222	73225881	660	1	10322	ENST00000486518.1	-1475	ENSG00000135632
LINC01565	long intergenic non-protein coding RNA 1565	0.467344	-0.678644	1.61333	-0.726248	0.845305	0.40696	0.931238	-5.29766	peak_113906	Day0vsDay8	chr3	128549373	128549989	617	*	Distal Intergenic	3	128572000	128576086	4087	2	23434	ENST00000356020.2	26097	ENSG00000198685
ZBTB16	zinc finger and BTB domain containing 16	0.467344	-0.0730447	1.00773	1.91495	1.79262	0.0866741	0.358664	-4.30698	peak_31632	Day0vsDay27	chr11	114129796	114130550	755	*	Intron	11	114160427	114256764	96338	1	7704	ENST00000683006.1	-29877	ENSG00000109906
ST8SIA5	ST8 alpha-N-acetyl-neuraminide alpha-2,8-sialyltransferase 5	0.46738	-0.0222584	0.957019	1.9699	1.99732	0.0605899	0.720532	-3.93649	peak_72855	Day0vsDay15	chr18	46700374	46700987	614	*	Intron	18	46680368	46688981	8614	2	29906	ENST00000587428.1	-11393	ENSG00000101638
MIR622	microRNA 622	0.467414	-0.499223	1.43405	0.970056	1.01528	0.323258	0.913091	-5.19017	peak_44294	Day0vsDay8	chr13	90252764	90254160	1397	*	Distal Intergenic	13	90231182	90231277	96	1	693207	ENST00000638396.1	21582	ENSG00000283783
GRIN2A	glutamate ionotropic receptor NMDA type subunit 2A	0.467416	-0.00569389	0.940525	1.39736	2.05755	0.0533714	0.75723	-3.95669	peak_57547	Day0vsDay8	chr16	10189799	10190425	627	*	Distal Intergenic	16	9832334	10182928	350595	2	2903	ENST00000675189.1	-6871	ENSG00000183454
FBXO17	F-box protein 17	0.467463	-0.541339	1.47626	0.104085	0.982965	0.339212	0.919323	-5.12656	peak_79136	Day0vsDay8	chr19	38949552	38950405	854	*	Promoter (<=1kb)	19	38944980	38950166	5187	2	115290	ENST00000601394.1	0	ENSG00000269190
ZNF609	zinc finger protein 609	0.46748	-0.153332	1.08829	1.79603	1.56084	0.132705	0.72392	-4.496	peak_53557	Day0vsDay15	chr15	64503157	64504006	850	*	Promoter (<=1kb)	15	64502378	64670433	168056	1	23060	ENST00000558680.5	779	ENSG00000180357
LOC124900201	small nucleolar RNA SNORA57	0.46748	-1.01638	1.95134	-0.413849	0.653022	0.521493	0.945169	-5.44579	peak_133392	Day0vsDay8	chr5	172223733	172224311	579	*	Intron	5	172252334	172252478	145	2	124900201	ENST00000391227.1	28167	ENSG00000212529
ADHFE1	alcohol dehydrogenase iron containing 1	0.467491	-0.197244	1.13223	-0.0958266	1.45775	0.158914	0.726875	-4.6054	peak_157870	Day0vsDay15	chr8	66438729	66439902	1174	*	Promoter (<=1kb)	8	66439268	66444681	5414	1	137872	ENST00000518781.1	0	ENSG00000147576
ADAMTS17	ADAM metallopeptidase with thrombospondin type 1 motif 17	0.706573	0.201053	1.21209	1.78129	2.90687	0.00922922	0.601434	-2.51846	peak_56318	Day0vsDay15	chr15	100309956	100310717	762	*	Intron	15	100063614	100339129	275516	2	170691	ENST00000378898.8	28412	ENSG00000140470
SNAPC2	small nuclear RNA activating complex polypeptide 2	0.467511	-0.0572041	0.992226	1.69617	1.86973	0.0776503	0.72392	-4.09814	peak_76332	Day0vsDay15	chr19	7919904	7921592	1689	*	Promoter (<=1kb)	19	7920338	7923250	2913	1	6618	ENST00000221573.11	0	ENSG00000104976
TMPO-AS1	TMPO antisense RNA 1	0.467512	-0.466115	1.40114	-0.685221	1.03795	0.310468	0.765147	-4.98834	peak_38207	Day0vsDay15	chr12	98514969	98516747	1779	*	Promoter (<=1kb)	12	98512973	98516422	3450	2	100128191	ENST00000548760.2	0	ENSG00000257167
PTGS2	prostaglandin-endoperoxide synthase 2	0.46753	-0.148503	1.08356	0.933596	1.59593	0.127499	0.72392	-4.44962	peak_11167	Day0vsDay15	chr1	186618311	186618977	667	*	Distal Intergenic	1	186674496	186675869	1374	2	5743	ENST00000466691.1	56892	ENSG00000073756
EFR3A	EFR3 homolog A	0.732688	0.20011	1.26527	1.2695	2.85163	0.00922665	0.601434	-2.56561	peak_160522	Day0vsDay15	chr8	131913671	131914298	628	*	Intron	8	131904109	131953836	49728	1	23167	ENST00000522709.5	9562	ENSG00000132294
LINC00841	long intergenic non-protein coding RNA 841	0.467547	-0.0253173	0.960411	0.181362	1.99832	0.0603107	0.720532	-3.91239	peak_17768	Day0vsDay15	chr10	43921963	43923287	1325	*	Intron	10	43912621	43944386	31766	1	283033	ENST00000667054.1	9342	NA
HNRNPAB	heterogeneous nuclear ribonucleoprotein A/B	0.747058	0.214691	1.27943	1.82512	2.93638	0.00923949	0.601434	-2.47915	peak_134069	Day0vsDay15	chr5	178212508	178213372	865	*	3' UTR	5	178205568	178206866	1299	1	3182	ENST00000504796.1	6940	ENSG00000197451
BTBD16	BTB domain containing 16	0.467578	-0.94219	1.87735	-0.818648	0.687486	0.498897	0.941478	-5.45052	peak_23043	Day0vsDay8	chr10	122271408	122272214	807	*	Promoter (<=1kb)	10	122271296	122338159	66864	1	118663	ENST00000260723.6	112	ENSG00000138152
AGAP1	ArfGAP with GTPase domain, ankyrin repeat and PH domain 1	0.467608	-0.0514627	0.986678	2.38142	1.91782	0.0709161	0.788012	-4.26079	peak_94538	Day0vsDay8	chr2	235480526	235481006	481	*	Distal Intergenic	2	235494043	236131793	637751	1	116987	ENST00000304032.13	-13037	ENSG00000157985
CCNJL	cyclin J like	0.779505	0.2143	1.34471	3.65189	2.93501	0.00912419	0.601434	-2.52553	peak_132762	Day0vsDay15	chr5	160289021	160289439	419	*	Intron	5	160254301	160312476	58176	2	79616	ENST00000519673.1	23037	ENSG00000135083
EEFSEC	eukaryotic elongation factor, selenocysteine-tRNA specific	0.467623	-0.0860441	1.02129	3.5215	1.79522	0.0895935	0.363479	-4.30587	peak_113869	Day0vsDay27	chr3	128343705	128344115	411	*	Intron	3	128336904	128341788	4885	1	60678	ENST00000483569.1	6801	ENSG00000132394
DPP10	dipeptidyl peptidase like 10	0.467624	-0.433029	1.36828	-0.643126	1.07621	0.293392	0.759097	-4.94422	peak_88691	Day0vsDay15	chr2	115613486	115614348	863	*	Intron	2	115440872	115739765	298894	1	57628	ENST00000488208.1	172614	ENSG00000175497
HK2	hexokinase 2	0.467641	-0.0140579	0.949339	1.26848	2.01231	0.0564768	0.720532	-3.90864	peak_86276	Day0vsDay15	chr2	74840140	74840903	764	*	Intron	2	74835170	74893359	58190	1	3099	ENST00000409174.1	4970	ENSG00000159399
PLD5	phospholipase D family member 5	0.789447	0.221708	1.35719	0.674596	2.913	0.0090082	0.601434	-2.56823	peak_14596	Day0vsDay15	chr1	242523436	242525455	2020	*	Promoter (<=1kb)	1	242082986	242524697	441712	2	200150	ENST00000536534.7	0	ENSG00000180287
SLC20A2	solute carrier family 20 member 2	0.467763	-0.190733	1.12626	1.39017	1.49193	0.152333	0.849644	-4.75318	peak_156684	Day0vsDay8	chr8	42476649	42477340	692	*	Intron	8	42417948	42464867	46920	2	6575	ENST00000713989.1	-11782	ENSG00000168575
MIR297	microRNA 297	0.46778	-0.210537	1.1461	1.08771	1.42944	0.166801	0.858452	-4.85834	peak_122083	Day0vsDay8	chr4	111137436	111138030	595	*	Intron	4	110860582	110860647	66	2	100126354	ENST00000401142.1	-276789	ENSG00000215961
LOC100506446	uncharacterized LOC100506446	0.467791	-0.111709	1.04729	2.44056	1.70088	0.105799	0.826808	-4.57614	peak_47008	Day0vsDay8	chr14	49946353	49946996	644	*	Exon	14	49946154	49960662	14509	2	100506446	ENST00000556130.1	13666	NA
MZF1-AS1	MZF1 antisense RNA 1	0.467875	-0.889871	1.82562	-1.10171	0.71428	0.482498	0.939517	-5.40643	peak_81412	Day0vsDay8	chr19	58562476	58563197	722	*	3' UTR	19	58559225	58574797	15573	1	100131691	ENST00000600534.1	3251	ENSG00000267858
IGFBP7	insulin like growth factor binding protein 7	0.467876	-0.0129867	0.948738	-0.273304	2.02839	0.056505	0.720532	-3.86971	peak_120454	Day0vsDay15	chr4	57065914	57066226	313	*	Promoter (<=1kb)	4	57030773	57065603	34831	2	3490	ENST00000512512.3	-311	ENSG00000163453
LOC105370327	uncharacterized LOC105370327	0.803808	0.227332	1.38028	1.21403	2.89425	0.00904821	0.601434	-2.48087	peak_44565	Day0vsDay15	chr13	98302715	98303088	374	*	Intron	13	98328191	98343812	15622	1	105370327	ENST00000601361.1	-25103	NA
PIEZO2	piezo type mechanosensitive ion channel component 2	0.467929	-0.184323	1.12018	1.13465	1.48835	0.153702	0.725099	-4.55048	peak_71347	Day0vsDay15	chr18	11234049	11235107	1059	*	Distal Intergenic	18	10670247	11149569	479323	2	63895	ENST00000674853.1	-84480	ENSG00000154864
LOC105375747	uncharacterized LOC105375747	0.467955	-1.01359	1.9495	0.0641433	0.654708	0.519383	0.945082	-5.46781	peak_160211	Day0vsDay8	chr8	125821932	125822486	555	*	Intron	8	125749055	125750241	1187	2	105375747	ENST00000518339.1	-71691	ENSG00000253470
DAAM2	dishevelled associated activator of morphogenesis 2	0.467956	-0.16305	1.09896	3.51034	1.56051	0.136101	0.842002	-4.7759	peak_137377	Day0vsDay8	chr6	39830428	39830860	433	*	Intron	6	39848566	39861161	12596	1	23500	ENST00000405961.3	-17706	ENSG00000146122
AKT2	AKT serine/threonine kinase 2	0.467963	-0.0473356	0.983261	0.642824	1.89147	0.0740089	0.723458	-4.06046	peak_79278	Day0vsDay15	chr19	40235084	40236263	1180	*	Promoter (<=1kb)	19	40233668	40236031	2364	2	208	ENST00000489375.5	0	ENSG00000105221
LOC105379369	uncharacterized LOC105379369	0.467983	-0.391025	1.32699	2.10855	1.1572	0.262222	0.748863	-4.92536	peak_156196	Day0vsDay15	chr8	35023322	35024287	966	*	Distal Intergenic	8	35080592	35093509	12918	1	105379369	ENST00000667383.1	-56305	NA
CCND3	cyclin D3	0.467984	-0.343938	1.27991	-0.120898	1.19927	0.243461	0.561886	-5.02692	peak_137634	Day0vsDay27	chr6	42022213	42023223	1011	*	Intron	6	41936855	42048676	111822	2	896	ENST00000505672.5	25453	ENSG00000112576
NEK1	NIMA related kinase 1	0.467987	-0.705009	1.64098	0.060044	0.83253	0.415362	0.932131	-5.33853	peak_123860	Day0vsDay8	chr4	169486227	169486498	272	*	Intron	4	169392857	169479086	86230	2	4750	ENST00000690540.1	-7141	ENSG00000137601
ST6GAL2	ST6 beta-galactoside alpha-2,6-sialyltransferase 2	0.468059	-0.0299946	0.966114	3.07808	2.02473	0.0594816	0.315242	-3.98075	peak_88060	Day0vsDay27	chr2	106914475	106915533	1059	*	Distal Intergenic	2	106813076	106887108	74033	2	84620	ENST00000409087.3	-27367	ENSG00000144057
IL20RB-AS1	IL20RB antisense RNA 1	0.468061	-0.0573633	0.993486	0.514756	1.91551	0.0718787	0.335112	-4.12794	peak_114535	Day0vsDay27	chr3	137103475	137103952	478	*	Distal Intergenic	3	136959125	136982196	23072	2	107986136	ENST00000462176.2	-121279	NA
TXNIP	thioredoxin interacting protein	0.468081	-0.0001982	0.936361	1.29993	2.07192	0.050089	0.300822	-3.89741	peak_8577	Day0vsDay27	chr1	145998128	145998482	355	*	Promoter (1-2kb)	1	145992435	145996579	4145	2	10628	ENST00000582401.6	-1549	ENSG00000265972
LDB2	LIM domain binding 2	0.468144	-0.0527978	0.989085	1.10248	1.88853	0.0754689	0.341104	-4.15824	peak_119004	Day0vsDay27	chr4	16794788	16795497	710	*	Intron	4	16588710	16826560	237851	2	9079	ENST00000513457.5	31063	ENSG00000169744
TNFAIP8	TNF alpha induced protein 8	0.468147	-0.17639	1.11268	1.18389	1.52888	0.142955	0.444303	-4.67711	peak_130100	Day0vsDay27	chr5	119339952	119340200	249	*	Intron	5	119333175	119393743	60569	1	25816	ENST00000513374.1	6777	ENSG00000145779
WNK2	WNK lysine deficient protein kinase 2	0.468148	-0.0266904	0.962986	1.50251	1.96521	0.0648334	0.723458	-3.96615	peak_165075	Day0vsDay15	chr9	93291874	93292858	985	*	Promoter (<=1kb)	9	93293133	93300326	7194	1	65268	ENST00000479696.1	-275	ENSG00000165238
FAM30A	family with sequence similarity 30 member A	0.468154	-0.0305411	0.96685	0.0306184	1.94586	0.0644416	0.323504	-4.10132	peak_50945	Day0vsDay27	chr14	105881071	105881497	427	*	Promoter (1-2kb)	14	105880037	105925286	45250	1	9834	ENST00000693413.1	1034	ENSG00000226777
ACTBL2	actin beta like 2	0.468158	-0.164551	1.10087	1.32931	1.5622	0.13664	0.435294	-4.64677	peak_127836	Day0vsDay27	chr5	57481945	57482644	700	*	Promoter (<=1kb)	5	57480018	57482811	2794	2	345651	ENST00000423391.3	167	ENSG00000169067
LOC105379452	uncharacterized LOC105379452	0.46819	-0.0645589	1.00094	-0.963225	1.84096	0.0812515	0.72392	-4.12707	peak_163845	Day0vsDay15	chr9	67320426	67321122	697	*	Distal Intergenic	9	67512034	67515393	3360	2	105379452	ENST00000616196.1	194271	NA
SPIN1	spindlin 1	0.809431	0.221989	1.39687	0.825647	2.85609	0.00913285	0.601434	-2.55252	peak_164648	Day0vsDay15	chr9	88378345	88378637	293	*	Distal Intergenic	9	88388430	88475245	86816	1	10927	ENST00000485804.5	-9793	ENSG00000106723
IQSEC1	IQ motif and Sec7 domain ArfGEF 1	0.468283	-0.0674337	1.004	-0.313608	1.81188	0.0835555	0.354013	-4.32424	peak_107902	Day0vsDay27	chr3	12948798	12950188	1391	*	Intron	3	12960277	12967460	7184	2	9922	ENST00000474467.1	17272	ENSG00000144711
ZNF429	zinc finger protein 429	0.468296	-0.32663	1.26322	0.731716	1.22958	0.23356	0.885083	-4.98467	peak_78019	Day0vsDay8	chr19	21505225	21506438	1214	*	Promoter (<=1kb)	19	21505602	21540668	35067	1	353088	ENST00000358491.9	0	ENSG00000197013
GLYAT	glycine-N-acyltransferase	0.468297	-0.929081	1.86567	-1.23952	0.695542	0.495887	0.941092	-5.41001	peak_28096	Day0vsDay8	chr11	58703176	58704050	875	*	Intron	11	58640426	58712849	72424	2	10249	ENST00000586098.1	8799	ENSG00000149124
DDX27	DEAD-box helicase 27	0.468326	-0.130623	1.06727	5.04614	1.62915	0.120892	0.835051	-4.70068	peak_99052	Day0vsDay8	chr20	49235989	49236738	750	*	Promoter (2-3kb)	20	49233838	49244077	10240	1	55661	ENST00000471144.1	2151	ENSG00000124228
LOC112267900	uncharacterized LOC112267900	0.468349	-0.11461	1.05131	0.625437	1.67628	0.110749	0.72392	-4.34546	peak_5601	Day0vsDay15	chr1	56954244	56955137	894	*	3' UTR	1	56963886	56996757	32872	1	112267900	ENST00000417420.1	-8749	NA
GBE1	1,4-alpha-glucan branching enzyme 1	0.821942	0.226833	1.41705	0.162065	2.86287	0.00899207	0.601434	-2.55054	peak_111882	Day0vsDay15	chr3	81379765	81380814	1050	*	Distal Intergenic	3	81534667	81577943	43277	2	2632	ENST00000484687.1	197129	ENSG00000114480
GJB4	gap junction protein beta 4	0.468369	-0.390739	1.32748	-0.971179	1.13005	0.270518	0.589464	-5.14432	peak_3935	Day0vsDay27	chr1	34762522	34763111	590	*	Promoter (2-3kb)	1	34759740	34762327	2588	1	127534	ENST00000339480.3	2782	ENSG00000189433
LINC00895	long intergenic non-protein coding RNA 895	0.839433	0.238701	1.44017	-0.360408	2.89885	0.00892346	0.601434	-2.55253	peak_103419	Day0vsDay15	chr22	19639355	19640358	1004	*	Distal Intergenic	22	19565203	19566839	1637	2	150185	ENST00000629028.1	-72516	NA
ZMIZ1	zinc finger MIZ-type containing 1	0.468406	-0.325226	1.26204	0.11159	1.22338	0.234016	0.551934	-5.01105	peak_20092	Day0vsDay27	chr10	79309852	79310557	706	*	Intron	10	79277179	79296935	19757	1	57178	ENST00000478357.1	32673	ENSG00000108175
B4GALT5	beta-1,4-galactosyltransferase 5	0.468421	-0.125419	1.06226	-0.476061	1.63502	0.116146	0.72392	-4.37251	peak_99120	Day0vsDay15	chr20	49712897	49714314	1418	*	Promoter (<=1kb)	20	49632945	49713878	80934	2	9334	ENST00000371711.4	0	ENSG00000158470
PRECSIT	p53 regulated carcinoma associated Stat3 activating long intergenic non-protein coding transcript	0.468421	-0.115358	1.0522	0.216036	1.6632	0.110328	0.396378	-4.53783	peak_45210	Day0vsDay27	chr13	110872148	110873063	916	*	Promoter (1-2kb)	13	110863987	110870330	6344	2	283487	ENST00000538077.3	-1818	ENSG00000255874
GNG12	G protein subunit gamma 12	0.849213	0.243876	1.45455	0.50611	2.91165	0.00919993	0.601434	-2.48927	peak_6070	Day0vsDay15	chr1	67832714	67833800	1087	*	Promoter (<=1kb)	1	67701475	67833467	131993	2	55970	ENST00000370982.4	0	ENSG00000172380
RADIL	Rap associating with DIL domain	0.468434	-0.225225	1.16209	0.261831	1.45168	0.165819	0.858164	-4.72796	peak_144342	Day0vsDay8	chr7	4900174	4900870	697	*	Distal Intergenic	7	4797055	4883716	86662	2	55698	ENST00000399583.4	-16458	ENSG00000157927
LOC105374122	uncharacterized LOC105374122	0.468444	-0.0271851	0.964073	1.86923	1.96924	0.0644384	0.323504	-4.05549	peak_114440	Day0vsDay27	chr3	135570632	135571080	449	*	Distal Intergenic	3	135377924	135439888	61965	2	105374122	ENST00000473001.2	-130744	NA
KRTAP10-1	keratin associated protein 10-1	0.468458	-0.0565212	0.993437	0.858885	1.85758	0.0780468	0.345152	-4.21964	peak_102641	Day0vsDay27	chr21	44538549	44539328	780	*	Promoter (<=1kb)	21	44538981	44540195	1215	2	386677	ENST00000400375.1	867	ENSG00000215455
IL21R	interleukin 21 receptor	0.468461	-0.526313	1.46323	-0.741671	0.976265	0.341143	0.654398	-5.22536	peak_58922	Day0vsDay27	chr16	27383435	27384190	756	*	Distal Intergenic	16	27402174	27450073	47900	1	50615	ENST00000564089.5	-17984	ENSG00000103522
KCNMA1	potassium calcium-activated channel subfamily M alpha 1	0.468485	-0.0939204	1.03089	-0.600638	1.7306	0.0984818	0.376952	-4.40498	peak_19852	Day0vsDay27	chr10	77594238	77594965	728	*	Intron	10	77011994	77637335	625342	2	3778	ENST00000638249.1	42370	ENSG00000156113
BANP	BTG3 associated nuclear protein	0.468487	-0.290411	1.22739	0.408216	1.30244	0.21051	0.877365	-4.86715	peak_62813	Day0vsDay8	chr16	88044029	88044557	529	*	Intron	16	88037273	88072130	34858	1	54971	ENST00000565242.1	6756	ENSG00000172530
LINC01289	long intergenic non-protein coding RNA 1289	0.468498	-0.0238863	0.960883	2.85098	2.01202	0.0596431	0.315605	-3.99913	peak_157755	Day0vsDay27	chr8	63742460	63742841	382	*	Exon	8	63769428	63785504	16077	1	286184	ENST00000653366.1	-26587	ENSG00000253734
GALNT9	polypeptide N-acetylgalactosaminyltransferase 9	0.468522	-0.167044	1.10409	0.913401	1.53817	0.140225	0.440429	-4.64473	peak_41085	Day0vsDay27	chr12	132203200	132203723	524	*	Promoter (2-3kb)	12	132197073	132205792	8720	2	50614	ENST00000541995.5	2069	ENSG00000182870
RLBP1	retinaldehyde binding protein 1	0.468554	-0.12659	1.0637	0.00920792	1.63593	0.116205	0.405242	-4.57769	peak_55545	Day0vsDay27	chr15	89216680	89217647	968	*	Exon	15	89209869	89221579	11711	2	6017	ENST00000268125.10	3932	ENSG00000140522
LOC101929614	proline-rich receptor-like protein kinase PERK10	0.468565	-0.161244	1.09837	-0.540574	1.54212	0.137181	0.436179	-4.71631	peak_143497	Day0vsDay27	chr6	170135818	170136860	1043	*	Intron	6	170147195	170150941	3747	1	101929614	ENST00000687232.1	-10335	ENSG00000289623
MOB3B	MOB kinase activator 3B	0.851252	0.233246	1.46926	1.02278	2.85511	0.00915344	0.601434	-2.55409	peak_162878	Day0vsDay15	chr9	27365960	27366326	367	*	Intron	9	27359024	27421714	62691	2	79817	ENST00000603061.1	55388	ENSG00000120162
LOC105370532	uncharacterized LOC105370532	0.870465	0.254241	1.48669	1.34925	2.92845	0.00906658	0.601434	-2.44823	peak_47681	Day0vsDay15	chr14	63649834	63651067	1234	*	Intron	14	63642153	63665593	23441	1	105370532	ENST00000656655.1	7681	ENSG00000274015
PTPRE	protein tyrosine phosphatase receptor type E	0.468598	-0.124759	1.06195	2.81508	1.69281	0.10789	0.828737	-4.59885	peak_23722	Day0vsDay8	chr10	127990291	127991720	1430	*	Promoter (2-3kb)	10	127987344	128056170	68827	1	5791	ENST00000471218.5	2947	ENSG00000132334
DENND1A	DENN domain containing 1A	0.468611	-0.407896	1.34512	-0.396474	1.11028	0.2808	0.900915	-5.08721	peak_166774	Day0vsDay8	chr9	123680856	123681552	697	*	Intron	9	123450709	123676789	226081	2	57706	ENST00000699491.1	-4067	ENSG00000119522
LINC01333	long intergenic non-protein coding RNA 1333	0.897176	0.24609	1.54826	1.48932	2.9263	0.00917877	0.601434	-2.53761	peak_128475	Day0vsDay15	chr5	74326679	74327849	1171	*	Intron	5	74322501	74328307	5807	1	101929082	ENST00000667820.1	4178	ENSG00000249343
RGS4	regulator of G protein signaling 4	0.468626	-0.977485	1.91474	-0.591471	0.67171	0.508699	0.942498	-5.40079	peak_9976	Day0vsDay8	chr1	163023306	163024180	875	*	Distal Intergenic	1	163068775	163076802	8028	1	5999	ENST00000421743.6	-44595	ENSG00000117152
HLA-DQB2	major histocompatibility complex, class II, DQ beta 2	0.46863	-0.0263135	0.963574	1.77493	1.98818	0.0620452	0.319832	-4.03834	peak_136708	Day0vsDay27	chr6	32785794	32786435	642	*	Distal Intergenic	6	32756098	32763532	7435	2	3120	ENST00000437316.7	-22262	ENSG00000232629
OPN5	opsin 5	0.468637	-0.879611	1.81689	-0.127932	0.727353	0.476477	0.938342	-5.30809	peak_138080	Day0vsDay8	chr6	47787900	47788869	970	*	Promoter (<=1kb)	6	47787068	47826381	39314	1	221391	ENST00000244799.4	832	ENSG00000124818
ZNF579	zinc finger protein 579	0.998303	0.28352	1.71309	0.857332	2.92593	0.00899671	0.601434	-2.51607	peak_81201	Day0vsDay15	chr19	55564323	55564665	343	*	Distal Intergenic	19	55579594	55580845	1252	2	163033	ENST00000592239.1	16180	ENSG00000218891
LINC02808	long intergenic non-protein coding RNA 2808	0.468662	-0.0253072	0.962631	-0.578304	1.9666	0.0618542	0.721938	-3.96477	peak_5154	Day0vsDay15	chr1	50358841	50359851	1011	*	Distal Intergenic	1	50317189	50321192	4004	2	105378712	ENST00000661441.1	-37649	ENSG00000284696
LOC105372630	uncharacterized LOC105372630	0.468671	-0.0639863	1.00133	0.679656	1.82644	0.0824536	0.352142	-4.25391	peak_98639	Day0vsDay27	chr20	45229626	45229911	286	*	Promoter (<=1kb)	20	45230868	45233331	2464	1	105372630	ENST00000461248.1	-957	ENSG00000290777
GARNL3	GTPase activating Rap/RanGAP domain like 3	0.468683	-0.549285	1.48665	-0.378597	0.954339	0.35019	0.920238	-5.20142	peak_167079	Day0vsDay8	chr9	127370662	127371319	658	*	Intron	9	127361716	127393538	31823	1	84253	ENST00000481242.5	8946	ENSG00000136895
MIR4435-2HG	MIR4435-2 host gene	0.468719	-0.0208519	0.958289	1.937	1.98451	0.0596952	0.720532	-3.93943	peak_88485	Day0vsDay15	chr2	111702070	111702814	745	*	Intron	2	111429324	111699033	269710	2	541471	ENST00000644013.1	-3037	ENSG00000172965
NT5DC3	5'-nucleotidase domain containing 3	1.0217	0.28315	1.76026	0.140332	2.86748	0.0088976	0.601434	-2.55829	peak_38407	Day0vsDay15	chr12	103768649	103769554	906	*	Promoter (<=1kb)	12	103763312	103768858	5547	2	51559	ENST00000550029.1	0	ENSG00000111696
ATP6V0D1	ATPase H+ transporting V0 subunit d1	0.468737	-0.490893	1.42837	-0.223021	1.01247	0.322222	0.912805	-5.16347	peak_61022	Day0vsDay8	chr16	67447492	67448097	606	*	Intron	16	67438845	67443407	4563	2	9114	ENST00000567170.5	-4085	ENSG00000159720
LOC101929800	uncharacterized LOC101929800	0.468738	-0.111426	1.0489	0.602954	1.6747	0.108026	0.392744	-4.52765	peak_163875	Day0vsDay27	chr9	68311103	68311540	438	*	Intron	9	68306528	68330436	23909	1	101929800	ENST00000603200.5	4575	ENSG00000234394
SKOR1	SKI family transcriptional corepressor 1	0.468739	-0.0708875	1.00836	0.809074	1.80051	0.085385	0.72392	-4.19025	peak_53896	Day0vsDay15	chr15	67820928	67821337	410	*	Promoter (1-2kb)	15	67819704	67833836	14133	1	390598	ENST00000341418.10	1224	ENSG00000188779
MAD2L1-DT	MAD2L1 divergent transcript	0.468741	-0.0425619	0.980044	2.04182	1.90025	0.0704657	0.788012	-4.25208	peak_122301	Day0vsDay8	chr4	120331210	120331755	546	*	Intron	4	120067511	120416766	349256	1	121009649	ENST00000508362.1	263699	NA
LINC02606	long intergenic non-protein coding RNA 2606	-0.623043	-1.06937	-0.176721	4.67927	-2.91393	0.00926321	0.601933	-2.52854	peak_1142	Day0vsDay15	chr1	9425967	9426945	979	*	Promoter (1-2kb)	1	9426975	9428916	1942	2	100506022	ENST00000641507.1	1971	ENSG00000284693
LOC124904553	uncharacterized LOC124904553	0.678819	0.186406	1.17123	1.15321	2.92468	0.00926385	0.601933	-2.56	peak_14126	Day0vsDay15	chr1	234213940	234215912	1973	*	Promoter (<=1kb)	1	234212606	234215088	2483	2	124904553	ENST00000412483.1	0	ENSG00000233332
THEMIS2	thymocyte selection associated family member 2	0.468843	-0.332054	1.26974	0.896735	1.22007	0.237181	0.885083	-4.9976	peak_3173	Day0vsDay8	chr1	27862831	27863881	1051	*	Distal Intergenic	1	27872543	27886685	14143	1	9473	ENST00000328928.11	-8662	ENSG00000130775
LOC124900204	small nucleolar RNA SNORA31	0.468846	-0.289347	1.22704	1.49335	1.29484	0.211094	0.877977	-5.04901	peak_128776	Day0vsDay8	chr5	80284774	80285081	308	*	Distal Intergenic	5	80306235	80306368	134	2	124900204	ENST00000516019.1	21287	ENSG00000251828
NOL4L	nucleolar protein 4 like	0.468868	-0.112598	1.05033	1.00058	1.72942	0.102332	0.72392	-4.2814	peak_97495	Day0vsDay15	chr20	32538577	32538979	403	*	Promoter (2-3kb)	20	32464780	32536397	71618	2	140688	ENST00000375678.7	-2180	ENSG00000197183
OLIG3	oligodendrocyte transcription factor 3	0.468897	-0.172028	1.10982	3.09926	1.5663	0.134966	0.842002	-4.77416	peak_141116	Day0vsDay8	chr6	137522970	137523442	473	*	Distal Intergenic	6	137492199	137494394	2196	2	167826	ENST00000367734.4	-28576	ENSG00000177468
TFCP2L1	transcription factor CP2 like 1	0.4689	-0.762428	1.70023	-0.359337	0.802643	0.433054	0.934819	-5.28648	peak_89110	Day0vsDay8	chr2	121293253	121294303	1051	*	Distal Intergenic	2	121216587	121285202	68616	2	29842	ENST00000263707.6	-8051	ENSG00000115112
DCP1A	decapping mRNA 1A	-1.30615	-2.3143	-0.298001	-0.1879	-2.7029	0.0145926	0.60208	-2.88589	peak_110679	Day0vsDay8	chr3	53273011	53273998	988	*	Distal Intergenic	3	53287366	53288361	996	2	55802	ENST00000558034.1	14363	ENSG00000272886
OTOG	otogelin	-1.21171	-2.15972	-0.263696	-0.142778	-2.64936	0.0145817	0.60208	-2.89858	peak_26329	Day0vsDay8	chr11	17558300	17559272	973	*	Promoter (2-3kb)	11	17555700	17558602	2903	1	340990	ENST00000485669.1	2600	ENSG00000188162
LOC124902786	uncharacterized LOC124902786	0.468959	-0.0716879	1.00961	2.45868	1.83735	0.0826227	0.352442	-4.2503	peak_32876	Day0vsDay27	chr11	128329140	128329536	397	*	Exon	11	128290732	128293889	3158	1	124902786	ENST00000685705.1	38408	NA
ATPSCKMT	ATP synthase c subunit lysine N-methyltransferase	0.468971	-0.157674	1.09562	0.554851	1.57712	0.131343	0.427473	-4.6123	peak_125901	Day0vsDay27	chr5	10221447	10222073	627	*	Distal Intergenic	5	10227558	10249885	22328	2	134145	ENST00000504390.5	27812	ENSG00000150756
PKNOX2	PBX/knotted 1 homeobox 2	0.468994	-1.14905	2.08703	-0.79829	0.600808	0.554054	0.947774	-5.50402	peak_32671	Day0vsDay8	chr11	125359106	125359825	720	*	Intron	11	125385688	125433389	47702	1	63876	ENST00000526955.1	-25863	ENSG00000165495
GUCA2B	guanylate cyclase activator 2B	-1.1326	-2.01935	-0.245862	-0.672284	-2.64751	0.0146421	0.60208	-2.89747	peak_4610	Day0vsDay8	chr1	42152889	42153673	785	*	Promoter (<=1kb)	1	42153410	42155820	2411	1	2981	ENST00000372581.2	0	ENSG00000044012
LOC124901813	uncharacterized LOC124901813	0.469019	-0.0542629	0.9923	1.33008	1.92964	0.0699241	0.332315	-4.1006	peak_150633	Day0vsDay27	chr7	113331290	113332157	868	*	Distal Intergenic	7	113486407	113494870	8464	2	124901813	ENST00000670885.1	162713	ENSG00000287592
LOC105377732	uncharacterized LOC105377732	0.469038	-0.85347	1.79155	-0.317442	0.735134	0.469954	0.936897	-5.36915	peak_133574	Day0vsDay8	chr5	173412300	173413758	1459	*	Promoter (<=1kb)	5	173414035	173451165	37131	1	105377732	ENST00000523205.1	-277	NA
LITAF	lipopolysaccharide induced TNF factor	0.469039	-0.141787	1.07986	1.64813	1.59165	0.125604	0.835227	-4.69879	peak_57745	Day0vsDay8	chr16	11584111	11586332	2222	*	Promoter (<=1kb)	16	11548000	11586373	38374	2	9516	ENST00000339430.9	41	ENSG00000189067
WNK2	WNK lysine deficient protein kinase 2	0.469047	-0.2881	1.22619	-0.463118	1.29206	0.210834	0.526286	-4.97728	peak_165065	Day0vsDay27	chr9	93236533	93237472	940	*	Promoter (1-2kb)	9	93234923	93319208	84286	1	65268	ENST00000411624.5	1610	ENSG00000165238
LINC01904	long intergenic non-protein coding RNA 1904	0.469111	-0.0449138	0.983135	0.790499	1.89168	0.0716515	0.334528	-4.18341	peak_70741	Day0vsDay27	chr18	926189	927236	1048	*	Promoter (<=1kb)	18	926083	927993	1911	2	388456	ENST00000564872.1	757	ENSG00000259837
PIK3R5	phosphoinositide-3-kinase regulatory subunit 5	-0.722805	-1.29354	-0.152065	1.38043	-2.72388	0.014642	0.60208	-2.84895	peak_64384	Day0vsDay8	chr17	8925517	8926356	840	*	Intron	17	8880096	8912517	32422	2	23533	ENST00000581552.5	-13000	ENSG00000141506
COBL	cordon-bleu WH2 repeat protein	0.469117	-0.460943	1.39918	-0.0160283	1.05615	0.304895	0.907522	-5.09742	peak_147152	Day0vsDay8	chr7	51028087	51028792	706	*	Exon	7	51017280	51035955	18676	2	23242	ENST00000462395.1	7163	ENSG00000106078
RN7SK	RNA component of 7SK nuclear ribonucleoprotein	0.469141	-0.0703355	1.00862	1.23573	1.81326	0.0858983	0.72392	-4.17759	peak_138231	Day0vsDay15	chr6	52994672	52997122	2451	*	Promoter (<=1kb)	6	52995620	52995950	331	1	125050	ENST00000365328.1	0	ENSG00000202198
EMX1	empty spiracles homeobox 1	-0.674081	-1.20414	-0.144026	4.11286	-2.70224	0.0146125	0.60208	-2.94089	peak_86108	Day0vsDay8	chr2	72932341	72933573	1233	*	Exon	2	72923988	72934239	10252	1	2016	ENST00000464675.2	8353	ENSG00000135638
PCNX1	pecanex 1	0.469153	-0.254476	1.19278	-0.903724	1.34387	0.192567	0.73572	-4.70079	peak_48202	Day0vsDay15	chr14	70886320	70887383	1064	*	Distal Intergenic	14	70907405	71012838	105434	1	22990	ENST00000554879.5	-20022	ENSG00000100731
GABRB2	gamma-aminobutyric acid type A receptor subunit beta2	0.469185	-0.19413	1.1325	1.49999	1.50236	0.153769	0.458795	-4.71618	peak_132817	Day0vsDay27	chr5	161479789	161480283	495	*	Intron	5	161289802	161534549	244748	2	2561	ENST00000675081.1	54266	ENSG00000145864
ARID5B	AT-rich interaction domain 5B	0.653354	0.133117	1.17359	1.40235	2.70607	0.0146241	0.60208	-2.9246	peak_18837	Day0vsDay8	chr10	61994098	61994465	368	*	Intron	10	62046662	62057268	10607	1	84159	ENST00000647323.1	-52197	ENSG00000150347
LOC400499	putative uncharacterized protein LOC400499	0.469209	-0.0619656	1.00038	2.81939	1.86482	0.0797207	0.348134	-4.20901	peak_57718	Day0vsDay27	chr16	11494322	11494985	664	*	Promoter (2-3kb)	16	11442191	11491755	49565	2	400499	ENST00000595170.1	-2567	ENSG00000188897
LINC02789	long intergenic non-protein coding RNA 2789	0.469231	-0.215659	1.15412	1.66996	1.42011	0.169468	0.729048	-4.64587	peak_11645	Day0vsDay15	chr1	199226022	199226630	609	*	Intron	1	199148598	199393307	244710	1	400800	ENST00000452199.1	77424	ENSG00000231718
FAM241B	family with sequence similarity 241 member B	0.469237	-0.326795	1.26527	-0.884069	1.22234	0.236063	0.743858	-4.83525	peak_19182	Day0vsDay15	chr10	69620193	69620930	738	*	Distal Intergenic	10	69630247	69633596	3350	1	219738	ENST00000373279.6	-9317	ENSG00000171224
LOC105374625	uncharacterized LOC105374625	0.46924	-0.6679	1.60638	0.0879614	0.85935	0.401239	0.93114	-5.19915	peak_125416	Day0vsDay8	chr5	3879598	3880573	976	*	Distal Intergenic	5	3778440	3788068	9629	1	105374625	ENST00000702007.1	101158	ENSG00000288978
ACKR2	atypical chemokine receptor 2	0.469249	-0.00686601	0.945363	1.50539	2.08592	0.051791	0.720532	-3.80093	peak_109631	Day0vsDay15	chr3	42839535	42840139	605	*	Intron	3	42843964	42864930	20967	1	1238	ENST00000492609.1	-3825	ENSG00000144648
TBCE	tubulin folding cofactor E	0.469255	-0.00456895	0.943079	2.50089	2.07666	0.0526506	0.304574	-3.90162	peak_14257	Day0vsDay27	chr1	235336658	235337572	915	*	Exon	1	235342252	235448929	106678	1	6905	ENST00000642431.1	-4680	ENSG00000284770
MIR3128	microRNA 3128	0.469263	-0.0276961	0.966222	1.84442	2.0258	0.0594506	0.315234	-3.96694	peak_91630	Day0vsDay27	chr2	177251571	177252640	1070	*	5' UTR	2	177255945	177256010	66	2	100422824	ENST00000581957.1	3370	ENSG00000265396
CYFIP1	cytoplasmic FMR1 interacting protein 1	0.958495	0.214174	1.70282	1.70419	2.68371	0.0146373	0.60208	-2.89372	peak_51341	Day0vsDay8	chr15	22916604	22917422	819	*	Promoter (<=1kb)	15	22867125	22917313	50189	2	23191	ENST00000617556.4	0	ENSG00000273749
SLC35E4	solute carrier family 35 member E4	1.02962	0.223574	1.83566	1.1403	2.64774	0.0146347	0.60208	-2.91128	peak_104653	Day0vsDay8	chr22	30643222	30643936	715	*	Intron	22	30636523	30669016	32494	1	339665	ENST00000451479.1	6699	ENSG00000100036
ATP4B	ATPase H+/K+ transporting subunit beta	0.469326	-0.0737252	1.01238	1.24437	1.80017	0.0876505	0.72392	-4.19299	peak_45615	Day0vsDay15	chr13	113657828	113658744	917	*	Promoter (<=1kb)	13	113648804	113658198	9395	2	496	ENST00000335288.5	0	ENSG00000186009
SEPTIN7-DT	SEPTIN7 divergent transcript	0.469337	-0.217337	1.15601	-0.728444	1.46077	0.162504	0.727998	-4.61169	peak_145960	Day0vsDay15	chr7	35800301	35802008	1708	*	Promoter (<=1kb)	7	35751856	35800606	48751	2	101928545	ENST00000437235.7	0	NA
LOC124903055	uncharacterized LOC124903055	0.469348	-0.778416	1.71711	-0.397318	0.779686	0.44381	0.934861	-5.32166	peak_40894	Day0vsDay8	chr12	131313109	131313982	874	*	Promoter (<=1kb)	12	131310045	131312811	2767	2	124903055	ENST00000666848.1	-298	ENSG00000286462
SLC15A4	solute carrier family 15 member 4	0.469348	-0.197529	1.13623	4.18376	1.48365	0.155692	0.852174	-4.90472	peak_40578	Day0vsDay8	chr12	128701728	128701947	220	*	Intron	12	128793895	128801701	7807	2	121260	ENST00000545031.5	99754	ENSG00000139370
EIPR1	EARP complex and GARP complex interacting protein 1	0.469373	-0.41663	1.35538	0.0158204	1.0981	0.283931	0.601902	-5.10207	peak_81864	Day0vsDay27	chr2	3199575	3201530	1956	*	Intron	2	3189325	3194391	5067	2	7260	ENST00000496433.5	-5184	ENSG00000032389
LINC01448	long intergenic non-protein coding RNA 1448	0.469375	-0.117855	1.05661	2.69557	1.68336	0.109162	0.39443	-4.47241	peak_146365	Day0vsDay27	chr7	42723899	42724430	532	*	Distal Intergenic	7	42661716	42706447	44732	2	101928795	ENST00000455947.2	-17452	ENSG00000238284
SLC25A41	solute carrier family 25 member 41	0.469381	-0.158122	1.09688	-0.270962	1.56433	0.134181	0.431725	-4.60328	peak_76112	Day0vsDay27	chr19	6433218	6433914	697	*	Promoter (<=1kb)	19	6426037	6433763	7727	2	284427	ENST00000321510.7	0	ENSG00000181240
ADGRL3-AS1	ADGRL3 antisense RNA 1	0.469383	-0.142053	1.08082	-0.366176	1.59197	0.126297	0.420391	-4.58083	peak_120587	Day0vsDay27	chr4	62301679	62303105	1427	*	Distal Intergenic	4	62072847	62165554	92708	2	101927186	ENST00000509461.5	-136125	NA
LOC124900461	small Cajal body-specific RNA 15	0.469386	-0.101495	1.04027	-0.220296	1.70428	0.102288	0.72392	-4.29574	peak_98426	Day0vsDay15	chr20	43325897	43326572	676	*	Distal Intergenic	20	43304555	43304679	125	1	124900461	ENST00000516384.1	21342	ENSG00000252193
CCDC40	coiled-coil domain 40 molecular ruler complex subunit	1.37931	0.29955	2.45908	-0.581417	2.64784	0.0146314	0.60208	-2.92179	peak_70133	Day0vsDay8	chr17	80049412	80050390	979	*	Promoter (1-2kb)	17	80048370	80100604	52235	1	55036	ENST00000574799.5	1042	ENSG00000141519
ACER3-AS1	ACER antisense RNA 1	-1.42298	-2.51366	-0.332306	-0.028247	-2.71962	0.0146508	0.602092	-2.78655	peak_30048	Day0vsDay8	chr11	76977404	76979029	1626	*	Promoter (<=1kb)	11	76955417	76978619	23203	2	124902721	ENST00000530190.1	0	NA
SPSB4	splA/ryanodine receptor domain and SOCS box containing 4	0.723704	0.197115	1.25029	1.27215	2.8487	0.00928881	0.602184	-2.56049	peak_114827	Day0vsDay15	chr3	141092503	141093089	587	*	Intron	3	141077446	141147460	70015	1	92369	ENST00000507895.1	15057	ENSG00000175093
LINC03051	long intergenic non-protein coding RNA 3051	0.469428	-0.0884082	1.02726	0.694337	1.80672	0.0888669	0.362136	-4.28773	peak_113003	Day0vsDay27	chr3	118014850	118015364	515	*	Intron	3	117672154	117997592	325439	2	127138867	ENST00000484092.1	-17258	ENSG00000239268
CD83	CD83 molecule	0.469436	-0.82632	1.76519	-1.36841	0.750949	0.460571	0.936517	-5.43213	peak_135526	Day0vsDay8	chr6	14109585	14110620	1036	*	Distal Intergenic	6	14117256	14136918	19663	1	9308	ENST00000612003.4	-6636	ENSG00000112149
COBL	cordon-bleu WH2 repeat protein	0.46947	-0.621648	1.56059	-0.90732	0.895608	0.380861	0.686721	-5.30711	peak_147149	Day0vsDay27	chr7	51009981	51010543	563	*	Intron	7	51017280	51035955	18676	2	23242	ENST00000462395.1	25412	ENSG00000106078
TNS1	tensin 1	0.469475	-0.466198	1.40515	0.179558	1.04003	0.309522	0.909047	-5.16533	peak_93264	Day0vsDay8	chr2	217912769	217913627	859	*	Intron	2	217848884	217905461	56578	2	7145	ENST00000413554.5	-7308	ENSG00000079308
KLHL31	kelch like family member 31	0.469497	-0.0527573	0.991752	2.47063	1.91436	0.0721485	0.788012	-4.27581	peak_138283	Day0vsDay8	chr6	53669572	53670152	581	*	Intron	6	53647916	53665756	17841	2	401265	ENST00000370905.4	-3816	ENSG00000124743
DNAH14	dynein axonemal heavy chain 14	0.46951	-0.0415354	0.980555	0.195473	1.90433	0.0699078	0.723458	-4.05097	peak_13374	Day0vsDay15	chr1	225137562	225138866	1305	*	Intron	1	225117971	225145379	27409	1	127602	ENST00000495456.1	19591	ENSG00000185842
LINC01391	long intergenic non-protein coding RNA 1391	0.469524	-0.733001	1.67205	-0.38844	0.812505	0.426904	0.934221	-5.31736	peak_114636	Day0vsDay8	chr3	138915031	138916438	1408	*	Distal Intergenic	3	138940428	138942578	2151	2	103344930	ENST00000477059.1	26140	ENSG00000244578
ANKFN1	ankyrin repeat and fibronectin type III domain containing 1	0.469535	-1.10932	2.04839	-0.203559	0.616427	0.543883	0.947475	-5.38052	peak_68078	Day0vsDay8	chr17	56313287	56313722	436	*	Intron	17	56323223	56326333	3111	1	162282	ENST00000572312.1	-9501	ENSG00000153930
LOC101929427	uncharacterized LOC101929427	0.469594	-0.690503	1.62969	-0.315136	0.845025	0.408739	0.931238	-5.25146	peak_32808	Day0vsDay8	chr11	126763057	126764085	1029	*	Intron	11	126656048	126682109	26062	1	101929427	ENST00000534620.2	107009	ENSG00000254607
TAS1R2	taste 1 receptor member 2	0.783483	0.207268	1.3597	2.52061	2.91973	0.00929276	0.602184	-2.56515	peak_2188	Day0vsDay15	chr1	18828059	18828631	573	*	Distal Intergenic	1	18839599	18859660	20062	2	80834	ENST00000375371.4	31029	ENSG00000179002
LOC105373682	uncharacterized LOC105373682	1.00192	0.28436	1.71947	1.26299	2.89528	0.00927867	0.602184	-2.4815	peak_90542	Day0vsDay15	chr2	150088687	150089277	591	*	Distal Intergenic	2	150150633	150166369	15737	2	105373682	ENST00000652679.2	77092	ENSG00000286081
LINC01488	long intergenic non-protein coding RNA 1488	0.469719	-0.323069	1.26251	-0.70023	1.22963	0.234259	0.743587	-4.80327	peak_29322	Day0vsDay15	chr11	69545390	69546239	850	*	Distal Intergenic	11	69485611	69494952	9342	1	101928292	ENST00000642898.1	59779	NA
HOPX	HOP homeobox	0.469741	-0.0552491	0.994731	0.499981	1.87165	0.0759511	0.341835	-4.19525	peak_120430	Day0vsDay27	chr4	56653391	56653951	561	*	Promoter (2-3kb)	4	56647998	56656304	8307	2	84525	ENST00000503639.7	2353	ENSG00000171476
LINC02629	long intergenic non-protein coding RNA 2629	0.469768	-0.505354	1.44489	-1.27079	0.998577	0.328761	0.77311	-5.08705	peak_17346	Day0vsDay15	chr10	34117071	34117863	793	*	Intron	10	33909238	33917804	8567	1	114515519	ENST00000434552.3	207833	NA
MIR4747	microRNA 4747	0.469883	-0.215427	1.15519	-0.467173	1.42179	0.170226	0.729585	-4.62211	peak_75899	Day0vsDay15	chr19	4928592	4929399	808	*	Exon	19	4932687	4932740	54	1	100616337	ENST00000584057.1	-3288	ENSG00000263409
SRGAP2B	SLIT-ROBO Rho GTPase activating protein 2B	0.469947	-0.115183	1.05508	1.89118	1.71078	0.104319	0.825671	-4.50533	peak_8500	Day0vsDay8	chr1	145009806	145010877	1072	*	Intron	1	144897236	144955446	58211	2	647135	ENST00000621582.1	-54360	ENSG00000196369
CRIPT	CXXC repeat containing interactor of PDZ3 domain	-1.17234	-2.08057	-0.264106	-0.106296	-2.68521	0.0146846	0.602481	-2.8701	peak_84740	Day0vsDay8	chr2	46634727	46635474	748	*	Distal Intergenic	2	46617215	46630176	12962	1	9419	ENST00000238892.4	17512	ENSG00000119878
EDN3	endothelin 3	0.469961	-0.0330868	0.973009	0.22261	1.93647	0.0656437	0.324981	-4.08898	peak_99913	Day0vsDay27	chr20	59242643	59243115	473	*	Intron	20	59300443	59325992	25550	1	1908	ENST00000311585.11	-57328	ENSG00000124205
GALNT14	polypeptide N-acetylgalactosaminyltransferase 14	-0.647673	-1.16601	-0.129337	3.95752	-2.70693	0.0146814	0.602481	-2.92921	peak_83877	Day0vsDay8	chr2	30920157	30921160	1004	*	Intron	2	30910599	30924823	14225	2	79623	ENST00000475320.5	3663	ENSG00000158089
PPFIA2	PTPRF interacting protein alpha 2	0.469981	-0.55918	1.49914	0.223458	0.946573	0.354047	0.92036	-5.32022	peak_37510	Day0vsDay8	chr12	81610946	81612089	1144	*	Intron	12	81259601	81598371	338771	2	8499	ENST00000407050.8	-12575	ENSG00000139220
LINC03124	long intergenic non-protein coding RNA 3124	0.47	-0.418823	1.35882	-0.351297	1.09607	0.284796	0.756398	-5.01303	peak_89902	Day0vsDay15	chr2	131658315	131659207	893	*	Intron	2	131647990	131723045	75056	1	29798	ENST00000652878.1	10325	ENSG00000287151
LINC00605	long intergenic non-protein coding RNA 605	0.470034	-0.244825	1.18489	0.568798	1.36837	0.186348	0.498042	-4.84756	peak_50523	Day0vsDay27	chr14	103214345	103214708	364	*	Distal Intergenic	14	103187221	103189028	1808	2	100131366	ENST00000514902.2	-25317	ENSG00000251533
LOC124902561	uncharacterized LOC124902561	0.891457	0.19311	1.5898	-0.387747	2.64598	0.0146924	0.602481	-2.9081	peak_24032	Day0vsDay8	chr10	130251837	130252806	970	*	Intron	10	130180185	130183643	3459	1	124902561	ENST00000619341.1	71652	NA
METTL13	methyltransferase 13, eEF1A N-terminus and K55	0.470078	-0.195298	1.13545	1.84229	1.48279	0.154784	0.851212	-4.85338	peak_10401	Day0vsDay8	chr1	171793893	171794499	607	*	Promoter (<=1kb)	1	171794394	171814023	19630	1	51603	ENST00000476386.1	0	ENSG00000010165
MADD	MAP kinase activating death domain	0.470093	-0.133529	1.07372	1.20004	1.6585	0.114808	0.831281	-4.44216	peak_27758	Day0vsDay8	chr11	47323896	47325107	1212	*	Promoter (<=1kb)	11	47324304	47325300	997	1	8567	ENST00000494403.2	0	ENSG00000110514
LOC124902561	uncharacterized LOC124902561	0.470105	-0.437294	1.3775	-0.621357	1.07397	0.295708	0.7599	-4.97229	peak_24051	Day0vsDay15	chr10	130394595	130395528	934	*	Intron	10	130180185	130183643	3459	1	124902561	ENST00000619341.1	214410	NA
OR2T33	olfactory receptor family 2 subfamily T member 33	0.470109	-0.470133	1.41035	-0.239829	1.03637	0.311187	0.909724	-5.18019	peak_14939	Day0vsDay8	chr1	248272912	248273719	808	*	Exon	1	248269917	248277976	8060	2	391195	ENST00000641220.1	4257	ENSG00000177212
CNBD1	cyclic nucleotide binding domain containing 1	0.470118	-0.0178492	0.958086	1.41317	2.00456	0.0596034	0.720532	-3.91581	peak_158619	Day0vsDay15	chr8	87183753	87184937	1185	*	Intron	8	87206048	87237267	31220	1	168975	ENST00000522105.1	-21111	ENSG00000176571
LOC105374352	uncharacterized LOC105374352	0.470118	-0.0369448	0.977182	1.054	1.92618	0.069479	0.723458	-4.0118	peak_117817	Day0vsDay15	chr4	2318999	2319594	596	*	Exon	4	2342581	2343524	944	2	105374352	ENST00000505421.1	23930	NA
IRX2	iroquois homeobox 2	0.470185	-0.571548	1.51192	-0.400992	0.937507	0.360321	0.921987	-5.21328	peak_125277	Day0vsDay8	chr5	2750420	2750886	467	*	Promoter (<=1kb)	5	2745845	2751662	5818	2	153572	ENST00000382611.10	776	ENSG00000170561
NDUFA10	NADH:ubiquinone oxidoreductase subunit A10	0.470193	-0.210654	1.15104	0.0398954	1.43147	0.166224	0.474388	-4.74412	peak_95183	Day0vsDay27	chr2	240003048	240004232	1185	*	Intron	2	239892450	240011660	119211	2	4705	ENST00000419408.5	7428	ENSG00000130414
TNFAIP8	TNF alpha induced protein 8	0.470254	-0.141133	1.08164	1.18389	1.61903	0.122268	0.72392	-4.43119	peak_130100	Day0vsDay15	chr5	119339952	119340200	249	*	Intron	5	119333175	119393743	60569	1	25816	ENST00000513374.1	6777	ENSG00000145779
TRAM2-AS1	TRAM2 antisense RNA 1 (head to head)	0.470258	-0.0327546	0.97327	1.60039	1.97144	0.0638679	0.322889	-4.06419	peak_138212	Day0vsDay27	chr6	52576477	52577656	1180	*	Promoter (<=1kb)	6	52576787	52584001	7215	1	401264	ENST00000606558.6	0	ENSG00000225791
MIR548AU	microRNA 548au	0.470269	-0.123261	1.0638	1.946	1.66375	0.113408	0.830406	-4.58343	peak_165134	Day0vsDay8	chr9	93697443	93697727	285	*	Distal Intergenic	9	93594841	93594894	54	1	100847045	ENST00000637016.1	102602	ENSG00000283146
NALCN-AS1	NALCN antisense RNA 1	0.470288	-0.135038	1.07561	1.13377	1.65098	0.116071	0.72392	-4.37176	peak_44820	Day0vsDay15	chr13	100760005	100760480	476	*	Intron	13	100708325	101059286	350962	1	100885778	ENST00000457843.1	51680	ENSG00000233009
TENM4	teneurin transmembrane protein 4	0.470288	-0.0623204	1.0029	-0.508947	1.85946	0.0791439	0.72392	-4.10901	peak_30242	Day0vsDay15	chr11	79883239	79884302	1064	*	Distal Intergenic	11	78652829	79441030	788202	2	26011	ENST00000278550.12	-442209	ENSG00000149256
ARHGEF10L	Rho guanine nucleotide exchange factor 10 like	1.21052	0.262212	2.15883	-0.827599	2.64594	0.0146937	0.602481	-2.90795	peak_2068	Day0vsDay8	chr1	17593833	17594375	543	*	Intron	1	17602171	17604882	2712	1	55160	ENST00000482892.1	-7796	ENSG00000074964
VAC14	VAC14 component of PIKFYVE complex	0.470314	-0.159403	1.10003	1.98163	1.57415	0.132133	0.839619	-4.71732	peak_61347	Day0vsDay8	chr16	70696822	70697335	514	*	Promoter (<=1kb)	16	70688040	70695856	7817	2	55697	ENST00000564512.1	-966	ENSG00000103043
FREM3	FRAS1 related extracellular matrix 3	0.47032	-0.567188	1.50783	0.361959	0.939635	0.357518	0.921889	-5.21951	peak_123025	Day0vsDay8	chr4	143628611	143629196	586	*	Intron	4	143601819	143621052	19234	2	166752	ENST00000508899.1	-7559	ENSG00000183090
LOC124900863	uncharacterized LOC124900863	-0.51453	-0.882522	-0.146538	2.29597	-2.97928	0.00931406	0.603023	-2.41718	peak_122669	Day0vsDay15	chr4	133221374	133221794	421	*	Distal Intergenic	4	133261022	133263115	2094	2	124900863	ENST00000669848.1	41321	NA
CFAP92	cilia and flagella associated protein 92 (putative)	0.470334	-0.0821648	1.02283	0.455206	1.76454	0.0913979	0.366413	-4.38487	peak_113961	Day0vsDay27	chr3	128932070	128932914	845	*	Promoter (2-3kb)	3	128910273	128935157	24885	2	57501	ENST00000637488.2	2243	ENSG00000114656
TMEM245	transmembrane protein 245	-0.962896	-1.66672	-0.259066	-0.26622	-2.85906	0.0096394	0.603497	-2.57005	peak_165964	Day0vsDay15	chr9	109101236	109102279	1044	*	Intron	9	109020088	109108488	88401	2	23731	ENST00000491854.1	6209	ENSG00000106771
LINC02726	long intergenic non-protein coding RNA 2726	-0.942234	-1.63106	-0.25341	0.180949	-2.83536	0.00957652	0.603497	-2.58011	peak_26634	Day0vsDay15	chr11	23707566	23709063	1498	*	Distal Intergenic	11	23730588	23796970	66383	1	105376593	ENST00000534068.1	-21525	NA
MIR5008	microRNA 5008	-0.861994	-1.49478	-0.229213	3.53333	-2.90424	0.00960545	0.603497	-2.57518	peak_13611	Day0vsDay15	chr1	227934654	227935510	857	*	Intron	1	227941590	227941683	94	2	100847072	ENST00000584300.1	6173	ENSG00000264483
RASA3-IT1	RASA3 intronic transcript 1	0.470356	-0.248253	1.18897	1.1996	1.35672	0.188507	0.867973	-4.96125	peak_45725	Day0vsDay8	chr13	114099220	114099588	369	*	Intron	13	114107569	114108820	1252	2	100874321	ENST00000454005.1	9232	NA
LINC02363	long intergenic non-protein coding RNA 2363	-0.775633	-1.34153	-0.20974	-0.39888	-2.86842	0.0096304	0.603497	-2.56533	peak_124416	Day0vsDay15	chr4	184356606	184357192	587	*	Promoter (2-3kb)	4	184340756	184353977	13222	2	728175	ENST00000317596.3	-2629	ENSG00000180712
IFT27	intraflagellar transport 27	0.470376	-0.788447	1.7292	-0.358785	0.774529	0.44679	0.935366	-5.37087	peak_105119	Day0vsDay8	chr22	36732639	36733088	450	*	Distal Intergenic	22	36758211	36760907	2697	2	11020	ENST00000495987.5	27819	ENSG00000100360
LOC101927822	uncharacterized LOC101927822	0.470392	-0.0049212	0.945705	1.42318	2.05134	0.0522176	0.304089	-3.93626	peak_160708	Day0vsDay27	chr8	133836725	133837669	945	*	Distal Intergenic	8	133886496	133902407	15912	1	101927822	ENST00000520149.2	-48827	ENSG00000253593
KCTD3	potassium channel tetramerization domain containing 3	0.470404	-0.211479	1.15229	0.20963	1.43376	0.167016	0.728949	-4.62789	peak_12961	Day0vsDay15	chr1	215556286	215557818	1533	*	Distal Intergenic	1	215567304	215621807	54504	1	51133	ENST00000259154.9	-9486	ENSG00000136636
LOC105379783	uncharacterized LOC105379783	0.470404	-0.070734	1.01154	2.54189	1.84138	0.0827547	0.72392	-4.1374	peak_5286	Day0vsDay15	chr1	53106351	53107199	849	*	Intron	1	53114576	53118609	4034	1	105379783	ENST00000439621.1	-7377	NA
LOC105374409	uncharacterized LOC105374409	0.470416	-1.0359	1.97673	-1.38197	0.649203	0.524518	0.945845	-5.46925	peak_119753	Day0vsDay8	chr4	38310334	38311102	769	*	Distal Intergenic	4	38286994	38287491	498	1	105374409	ENST00000506010.1	23340	NA
HTT	huntingtin	-0.773031	-1.34076	-0.205298	-0.490844	-2.91451	0.00942626	0.603497	-2.55522	peak_117948	Day0vsDay15	chr4	3235440	3236155	716	*	Promoter (<=1kb)	4	3235424	3236179	756	1	3064	ENST00000508321.1	16	ENSG00000197386
PAPPA2	pappalysin 2	0.470438	-0.0151853	0.956062	-0.16851	2.00798	0.0569671	0.720532	-3.89948	peak_10626	Day0vsDay15	chr1	176594335	176595594	1260	*	Exon	1	176553488	176555736	2249	1	60676	ENST00000486075.1	40847	ENSG00000116183
SNX8	sorting nexin 8	-0.751899	-1.30779	-0.196009	1.06614	-2.90731	0.00943042	0.603497	-2.56077	peak_144033	Day0vsDay15	chr7	2283186	2283840	655	*	Intron	7	2257666	2271896	14231	2	29886	ENST00000479689.1	-11290	ENSG00000106266
NPHP4	nephrocystin 4	-0.751437	-1.29755	-0.205329	-0.108035	-2.87035	0.00944269	0.603497	-2.5572	peak_725	Day0vsDay15	chr1	5887546	5888535	990	*	3' UTR	1	5876879	5882849	5971	2	261734	ENST00000470763.1	-4697	ENSG00000131697
LY6S	lymphocyte antigen 6 family member S	0.470506	-0.869468	1.81048	-0.784164	0.727823	0.474329	0.937969	-5.40467	peak_161589	Day0vsDay8	chr8	143044984	143045797	814	*	Promoter (<=1kb)	8	143040839	143045706	4868	2	105375795	ENST00000715551.1	0	ENSG00000291309
MGAT4C	MGAT4 family member C	-0.716565	-1.23937	-0.193757	0.78278	-2.841	0.00945385	0.603497	-2.56885	peak_37628	Day0vsDay15	chr12	86222738	86224231	1494	*	Intron	12	85979056	86256267	277212	2	25834	ENST00000620241.5	32036	ENSG00000182050
LOC101929974	uncharacterized LOC101929974	0.470521	-0.427021	1.36806	-0.838416	1.08663	0.28886	0.606594	-5.17081	peak_40948	Day0vsDay27	chr12	131558133	131558842	710	*	Distal Intergenic	12	131462853	131529894	67042	2	101929974	ENST00000653719.1	-28239	NA
PPP6R2	protein phosphatase 6 regulatory subunit 2	0.47053	-0.204882	1.14594	-0.233072	1.44403	0.162698	0.469883	-4.79897	peak_107091	Day0vsDay27	chr22	50403121	50404012	892	*	Intron	22	50419442	50444390	24949	1	9701	ENST00000401672.7	-15430	ENSG00000100239
KCNJ15	potassium inwardly rectifying channel subfamily J member 15	0.470532	-0.0640347	1.0051	1.12923	1.8245	0.081566	0.72392	-4.15245	peak_101983	Day0vsDay15	chr21	38289708	38290160	453	*	Intron	21	38296557	38299731	3175	1	3772	ENST00000398927.1	-6397	ENSG00000157551
LOC124903045	uncharacterized LOC124903045	0.470541	-0.373854	1.31494	0.169146	1.15846	0.259812	0.578765	-5.04683	peak_40307	Day0vsDay27	chr12	124742184	124742740	557	*	Promoter (<=1kb)	12	124742270	124743184	915	1	124903045	ENST00000701909.1	0	ENSG00000289940
ASXL2	ASXL transcriptional regulator 2	0.470571	-0.00450524	0.945646	0.326813	2.08498	0.050898	0.302451	-3.86548	peak_83427	Day0vsDay27	chr2	25817650	25817947	298	*	Intron	2	25768762	25830891	62130	2	55252	ENST00000497092.1	12944	ENSG00000143970
C16orf78	chromosome 16 open reading frame 78	0.470589	-0.285945	1.22712	1.16853	1.28935	0.21055	0.877381	-5.02805	peak_59882	Day0vsDay8	chr16	49411570	49411847	278	*	Distal Intergenic	16	49373804	49399431	25628	1	123970	ENST00000299191.4	37766	ENSG00000166152
PRKCE	protein kinase C epsilon	0.470592	-0.116017	1.0572	0.0485695	1.66285	0.110399	0.396489	-4.53429	peak_84636	Day0vsDay27	chr2	45737371	45737823	453	*	Intron	2	45697982	45770860	72879	1	5581	ENST00000485176.1	39389	ENSG00000171132
LOC105372839	uncharacterized LOC105372839	0.470629	-0.15004	1.0913	1.25181	1.58248	0.130711	0.72392	-4.45176	peak_102768	Day0vsDay15	chr21	45347658	45348195	538	*	Promoter (<=1kb)	21	45347547	45353538	5992	1	105372839	ENST00000689879.2	111	ENSG00000289448
PRICKLE1	prickle planar cell polarity protein 1	-0.692533	-1.19722	-0.187849	0.0838843	-2.84432	0.00938225	0.603497	-2.56606	peak_35550	Day0vsDay15	chr12	42588788	42590132	1345	*	Promoter (<=1kb)	12	42456757	42589746	132990	2	144165	ENST00000345127.9	0	ENSG00000139174
MME	membrane metalloendopeptidase	0.47068	-0.284223	1.22558	0.395394	1.29379	0.210201	0.525465	-4.92541	peak_115407	Day0vsDay27	chr3	155079550	155080356	807	*	Promoter (<=1kb)	3	155079647	155085729	6083	1	4311	ENST00000491597.5	0	ENSG00000196549
ZDHHC19	zinc finger DHHC-type palmitoyltransferase 19	0.470682	-0.149583	1.09095	1.30654	1.57292	0.129882	0.42565	-4.62435	peak_117289	Day0vsDay27	chr3	196183374	196183767	394	*	Distal Intergenic	3	196197452	196198910	1459	2	131540	ENST00000460442.5	15143	ENSG00000163958
MIR152	microRNA 152	0.470688	-0.742701	1.68408	-0.595741	0.806164	0.430097	0.934738	-5.30874	peak_67557	Day0vsDay8	chr17	48036748	48038238	1491	*	Promoter (<=1kb)	17	48037161	48037247	87	2	406943	ENST00000385212.3	0	ENSG00000207947
MIR153-2	microRNA 153-2	0.470727	-0.0336439	0.975098	1.21645	1.98228	0.062744	0.722154	-3.97088	peak_153585	Day0vsDay15	chr7	157561814	157562515	702	*	Intron	7	157574336	157574422	87	2	406945	ENST00000385225.1	11907	ENSG00000207960
C10orf90	chromosome 10 open reading frame 90	0.470736	-0.771121	1.71259	-0.260938	0.785711	0.440344	0.934819	-5.32199	peak_23588	Day0vsDay8	chr10	126795948	126797531	1584	*	Promoter (1-2kb)	10	126513848	126798708	284861	2	118611	ENST00000657225.1	1177	ENSG00000154493
MCM3AP	minichromosome maintenance complex component 3 associated protein	0.470738	-0.493754	1.43523	0.119638	1.01167	0.322598	0.912826	-5.14959	peak_102943	Day0vsDay8	chr21	46243886	46244995	1110	*	Exon	21	46251515	46256986	5472	2	8888	ENST00000481113.1	11991	ENSG00000160294
MIR6828	microRNA 6828	-0.666684	-1.15501	-0.17836	0.254337	-2.82989	0.00969696	0.603497	-2.59022	peak_115948	Day0vsDay15	chr3	170432323	170432904	582	*	3' UTR	3	170423103	170423162	60	1	102465497	ENST00000636181.1	9220	ENSG00000283474
TNFSF11	TNF superfamily member 11	0.470774	-0.0143395	0.955887	2.58415	2.04224	0.0563856	0.310589	-3.94265	peak_42635	Day0vsDay27	chr13	42642691	42643488	798	*	Distal Intergenic	13	42574152	42608013	33862	1	8600	ENST00000398795.7	68539	ENSG00000120659
ZNF749	zinc finger protein 749	0.470782	-0.131478	1.07304	1.66792	1.66764	0.11331	0.830406	-4.58777	peak_81321	Day0vsDay8	chr19	57442821	57443212	392	*	Intron	19	57435347	57438457	3111	1	388567	ENST00000597296.1	7474	ENSG00000186230
MARCHF3	membrane associated ring-CH-type finger 3	0.470787	-0.339473	1.28105	0.177709	1.20436	0.241134	0.886404	-4.99987	peak_130379	Day0vsDay8	chr5	126864042	126865029	988	*	Distal Intergenic	5	126870191	126878397	8207	2	115123	ENST00000506088.1	13368	ENSG00000173926
LOC124901827	small nucleolar RNA U13	0.470788	-0.0101294	0.951706	1.60165	2.07634	0.0535469	0.305714	-3.90641	peak_145624	Day0vsDay27	chr7	29866452	29867067	616	*	Intron	7	29912528	29912632	105	1	124901827	ENST00000459368.1	-45461	ENSG00000238906
MRC2	mannose receptor C-type 2	0.470797	-0.152354	1.09395	5.27538	1.59137	0.13	0.838034	-4.75262	peak_68445	Day0vsDay8	chr17	62629296	62629694	399	*	Promoter (1-2kb)	17	62627685	62676604	48920	1	9902	ENST00000584265.1	1611	ENSG00000011028
GNPDA2	glucosamine-6-phosphate deaminase 2	0.470799	-0.521769	1.46337	-0.704695	0.983246	0.337134	0.775486	-5.03026	peak_120045	Day0vsDay15	chr4	45172369	45173418	1050	*	Distal Intergenic	4	44706412	44726588	20177	2	132789	ENST00000511187.1	-445781	ENSG00000163281
CNTN5	contactin 5	-0.657574	-1.14315	-0.172001	-0.167758	-2.88903	0.00969471	0.603497	-2.57871	peak_30964	Day0vsDay15	chr11	98525514	98526466	953	*	Distal Intergenic	11	99020949	100358885	1337937	1	53942	ENST00000524871.6	-494483	ENSG00000149972
HM13	histocompatibility minor 13	0.470884	-0.114644	1.05641	-0.376544	1.67146	0.109649	0.395238	-4.47684	peak_97367	Day0vsDay27	chr20	31537139	31538711	1573	*	Promoter (<=1kb)	20	31538183	31568211	30029	1	81502	ENST00000469126.5	0	ENSG00000101294
PERP	p53 apoptosis effector related to PMP22	-0.64831	-1.13408	-0.16254	1.12707	-2.90589	0.00965939	0.603497	-2.57352	peak_141176	Day0vsDay15	chr6	138115569	138116534	966	*	Distal Intergenic	6	138088505	138107419	18915	2	64065	ENST00000421351.4	-8150	ENSG00000112378
DYRK1A	dual specificity tyrosine phosphorylation regulated kinase 1A	0.470919	-0.169378	1.11122	2.63233	1.56265	0.135622	0.842002	-4.76467	peak_101931	Day0vsDay8	chr21	37511886	37512553	668	*	3' UTR	21	37501326	37512064	10739	1	1859	ENST00000646351.1	10560	ENSG00000157540
ACOX3	acyl-CoA oxidase 3, pristanoyl	0.470923	-0.37987	1.32172	0.602413	1.17856	0.253773	0.747093	-4.86049	peak_118601	Day0vsDay15	chr4	8352406	8354022	1617	*	Distal Intergenic	4	8366712	8373815	7104	2	8310	ENST00000512411.5	19793	ENSG00000087008
MYLK4	myosin light chain kinase family member 4	0.470928	-0.0644224	1.00628	3.83958	1.84246	0.0825057	0.803489	-4.39726	peak_134755	Day0vsDay8	chr6	2783038	2783587	550	*	Exon	6	2663814	2770330	106517	2	340156	ENST00000698899.1	-12708	ENSG00000145949
RCN3	reticulocalbin 3	-0.569477	-0.976334	-0.16262	3.14277	-2.94239	0.00951417	0.603497	-2.47415	peak_80459	Day0vsDay15	chr19	49527432	49528331	900	*	Promoter (<=1kb)	19	49528003	49543633	15631	1	57333	ENST00000270645.8	0	ENSG00000142552
KCNMA1	potassium calcium-activated channel subfamily M alpha 1	0.470969	-0.555699	1.49764	0.00650124	0.950867	0.351911	0.920238	-5.20066	peak_19847	Day0vsDay8	chr10	77564607	77565819	1213	*	Intron	10	77249431	77498970	249540	2	3778	ENST00000639282.1	-65637	ENSG00000156113
LOC105373742	uncharacterized LOC105373742	0.471007	-0.0433734	0.985387	2.70919	1.92181	0.0706908	0.333394	-4.12733	peak_91377	Day0vsDay27	chr2	172351529	172352707	1179	*	Intron	2	172323260	172330582	7323	2	105373742	ENST00000668498.1	-20947	ENSG00000286557
CCR5AS	CCR5 antisense RNA	0.471013	-0.308039	1.25007	-0.191261	1.25321	0.22317	0.742707	-4.7803	peak_109974	Day0vsDay15	chr3	46396203	46396732	530	*	Intron	3	46364391	46407059	42669	2	102724297	ENST00000451485.2	10327	ENSG00000223552
GS1-279B7.1	microtubule associated protein 1 light chain 3 beta pseudogene	0.471017	-0.0801627	1.0222	3.39487	1.83362	0.0843064	0.806041	-4.40944	peak_11145	Day0vsDay8	chr1	185439418	185440700	1283	*	Distal Intergenic	1	185331257	185335039	3783	2	100288079	ENST00000565520.1	-104379	ENSG00000293113
EPB41L3	erythrocyte membrane protein band 4.1 like 3	0.471038	-0.0165382	0.958613	1.9062	2.01317	0.058535	0.313966	-4.00719	peak_70958	Day0vsDay27	chr18	5463281	5463797	517	*	Promoter (2-3kb)	18	5392386	5466363	73978	2	23136	ENST00000542652.6	2566	ENSG00000082397
ATPSCKMT	ATP synthase c subunit lysine N-methyltransferase	0.47104	-0.114092	1.05617	0.554851	1.69647	0.106432	0.72392	-4.33962	peak_125901	Day0vsDay15	chr5	10221447	10222073	627	*	Distal Intergenic	5	10227558	10249885	22328	2	134145	ENST00000504390.5	27812	ENSG00000150756
LOC124900521	small nucleolar RNA SNORD55/SNORD39	0.471052	-0.0149842	0.957088	-0.172464	2.0089	0.0568633	0.311177	-4.01657	peak_94827	Day0vsDay27	chr2	237904883	237905631	749	*	Intron	2	237869904	237869982	79	1	124900521	ENST00000579216.1	34979	ENSG00000263723
SERPINB7	serpin family B member 7	-0.56085	-0.968085	-0.153616	0.514643	-2.89754	0.00937172	0.603497	-2.5219	peak_73831	Day0vsDay15	chr18	63788504	63789190	687	*	Intron	18	63777977	63796313	18337	1	8710	ENST00000431370.1	10527	ENSG00000166396
DDR1	discoidin domain receptor tyrosine kinase 1	0.471059	-0.131726	1.07384	2.21048	1.62834	0.120111	0.835051	-4.6371	peak_136470	Day0vsDay8	chr6	30872435	30873027	593	*	Intron	6	30876421	30888987	12567	1	780	ENST00000502955.5	-3394	ENSG00000204580
CD1C	CD1c molecule	0.471069	-0.337474	1.27961	-0.874297	1.20775	0.240707	0.743991	-4.83734	peak_9603	Day0vsDay15	chr1	158295467	158296355	889	*	Distal Intergenic	1	158291270	158293617	2348	1	911	ENST00000443761.1	4197	ENSG00000158481
MERTK	MER proto-oncogene, tyrosine kinase	0.471069	-0.66754	1.60968	-0.196471	0.857565	0.400297	0.931123	-5.29971	peak_88503	Day0vsDay8	chr2	111972990	111973391	402	*	Intron	2	111997370	112003443	6074	1	10461	ENST00000473065.1	-23979	ENSG00000153208
SNRK	SNF related kinase	0.471081	-0.349357	1.29152	-0.943705	1.19016	0.246555	0.744966	-4.8631	peak_109684	Day0vsDay15	chr3	43302246	43302808	563	*	Promoter (<=1kb)	3	43303112	43333390	30279	1	54861	ENST00000462810.1	-304	ENSG00000163788
CXCR6	C-X-C motif chemokine receptor 6	-0.55184	-0.956038	-0.147642	3.46039	-2.82993	0.00969592	0.603497	-2.59125	peak_109897	Day0vsDay15	chr3	45943242	45943838	597	*	Promoter (<=1kb)	3	45943464	45948351	4888	1	10663	ENST00000304552.5	0	ENSG00000172215
TNNT3	troponin T3, fast skeletal type	0.47111	-0.0751252	1.01735	-0.0069914	1.80969	0.086497	0.358535	-4.2718	peak_25112	Day0vsDay27	chr11	1935311	1935940	630	*	Promoter (1-2kb)	11	1933873	1935581	1709	1	7140	ENST00000493234.1	1438	ENSG00000130595
CTDP1	CTD phosphatase subunit 1	0.471126	-0.416556	1.35881	-0.406483	1.12758	0.275212	0.898762	-5.02886	peak_74867	Day0vsDay8	chr18	79747281	79747843	563	*	Intron	18	79736353	79749997	13645	1	9150	ENST00000585951.1	10928	ENSG00000060069
NT5M	5',3'-nucleotidase, mitochondrial	-0.543282	-0.939343	-0.147221	3.10621	-2.89436	0.00960588	0.603497	-2.57378	peak_64946	Day0vsDay15	chr17	17403540	17404654	1115	*	Distal Intergenic	17	17345269	17347152	1884	1	56953	ENST00000480529.1	58271	ENSG00000205309
CHST2	carbohydrate sulfotransferase 2	0.471167	-0.288789	1.23112	-0.212757	1.28512	0.211998	0.739535	-4.79507	peak_114979	Day0vsDay15	chr3	143228822	143229288	467	*	Distal Intergenic	3	143119771	143124014	4244	1	9435	ENST00000309575.5	109051	ENSG00000175040
PSMA6	proteasome 20S subunit alpha 6	0.471174	-0.169802	1.11215	1.41369	1.54329	0.139858	0.72392	-4.51891	peak_46627	Day0vsDay15	chr14	35341091	35342276	1186	*	Distal Intergenic	14	35310833	35317472	6640	1	5687	ENST00000556221.1	30258	ENSG00000100902
CADM1	cell adhesion molecule 1	0.471177	-0.164978	1.10733	1.1524	1.59615	0.127983	0.835304	-4.59696	peak_31715	Day0vsDay8	chr11	115201078	115201807	730	*	Promoter (2-3kb)	11	115169218	115198440	29223	2	23705	ENST00000545960.5	-2638	ENSG00000182985
PSTPIP1	proline-serine-threonine phosphatase interacting protein 1	0.471246	-0.313986	1.25648	0.505198	1.26436	0.22256	0.881994	-4.92703	peak_54637	Day0vsDay8	chr15	77031270	77031843	574	*	Promoter (<=1kb)	15	77032317	77037332	5016	1	9051	ENST00000558870.1	-474	ENSG00000140368
RASGEF1C	RasGEF domain family member 1C	0.471292	-0.547344	1.48993	-0.384904	0.959021	0.347878	0.778723	-5.02797	peak_134349	Day0vsDay15	chr5	180143634	180144172	539	*	Intron	5	180100804	180138349	37546	2	255426	ENST00000393371.6	-5285	ENSG00000146090
GTF2H1	general transcription factor IIH subunit 1	0.471292	-0.0194555	0.962039	2.24414	1.99062	0.058974	0.314598	-4.02216	peak_26393	Day0vsDay27	chr11	18332174	18333567	1394	*	Promoter (<=1kb)	11	18332662	18341608	8947	1	2965	ENST00000543932.5	0	ENSG00000110768
TRIM7	tripartite motif containing 7	0.471311	-0.29996	1.24258	0.104504	1.26944	0.219655	0.881014	-4.86675	peak_134482	Day0vsDay8	chr5	181203893	181205570	1678	*	Promoter (<=1kb)	5	181193924	181205196	11273	2	81786	ENST00000274773.12	0	ENSG00000146054
ADGRA1	adhesion G protein-coupled receptor A1	0.471314	-0.173164	1.11579	1.394	1.51586	0.143666	0.847505	-4.71242	peak_24638	Day0vsDay8	chr10	133127396	133128512	1117	*	Exon	10	133102246	133131428	29183	1	84435	ENST00000392606.2	25150	ENSG00000197177
GGA2	golgi associated, gamma adaptin ear containing, ARF binding protein 2	-0.532035	-0.920614	-0.143455	4.15633	-2.83803	0.00951816	0.603497	-2.58147	peak_58699	Day0vsDay15	chr16	23482687	23483317	631	*	Promoter (2-3kb)	16	23474953	23480423	5471	2	23062	ENST00000569182.1	-2264	ENSG00000103365
SLC66A2	solute carrier family 66 member 2	0.471324	-0.497762	1.44041	-0.29076	1.00812	0.324258	0.63928	-5.20038	peak_74908	Day0vsDay27	chr18	79913984	79914880	897	*	Promoter (1-2kb)	18	79903894	79915961	12068	2	80148	ENST00000590895.1	1081	ENSG00000122490
ZDHHC14	zinc finger DHHC-type palmitoyltransferase 14	0.471327	-0.54385	1.4865	-0.526005	0.978099	0.341843	0.919779	-5.25847	peak_142195	Day0vsDay8	chr6	157644180	157644858	679	*	Intron	6	157631122	157673529	42408	1	79683	ENST00000422910.2	13058	ENSG00000175048
LOC105372224	uncharacterized LOC105372224	0.471332	-0.0352284	0.977893	2.53915	1.93558	0.0675317	0.783783	-4.23208	peak_74719	Day0vsDay8	chr18	78936494	78937028	535	*	Distal Intergenic	18	78925064	78927441	2378	2	105372224	ENST00000580639.1	-9053	NA
LOC105369171	uncharacterized LOC105369171	0.471333	-0.0313214	0.973987	-0.533634	1.94364	0.0647237	0.723458	-3.98583	peak_142642	Day0vsDay15	chr6	162561731	162562946	1216	*	Intron	6	162367282	162555620	188339	2	105369171	ENST00000674259.1	-6111	NA
ARHGAP33	Rho GTPase activating protein 33	-0.530792	-0.920768	-0.140817	4.17285	-2.90707	0.00966048	0.603497	-2.56292	peak_78859	Day0vsDay15	chr19	35774902	35776051	1150	*	Promoter (<=1kb)	19	35775515	35788822	13308	1	115703	ENST00000378944.9	0	ENSG00000004777
MAP3K21	mitogen-activated protein kinase kinase kinase 21	-0.525334	-0.90838	-0.142289	4.56178	-2.90883	0.00959436	0.603497	-2.55887	peak_14091	Day0vsDay15	chr1	233326943	233328849	1907	*	Promoter (<=1kb)	1	233327724	233385148	57425	1	84451	ENST00000366624.8	0	ENSG00000143674
KCNG2	potassium voltage-gated channel modifier subfamily G member 2	0.471389	-0.106531	1.04931	-0.618286	1.69227	0.105201	0.388047	-4.48486	peak_74885	Day0vsDay27	chr18	79829219	79829844	626	*	Intron	18	79797938	79900100	102163	1	26251	ENST00000316249.4	31281	ENSG00000178342
RASA3	RAS p21 protein activator 3	0.471412	-0.141738	1.08456	1.88763	1.59364	0.125157	0.835227	-4.69692	peak_45733	Day0vsDay8	chr13	114124958	114125406	449	*	Intron	13	113977783	114132623	154841	2	22821	ENST00000334062.8	7217	ENSG00000185989
LOC101929386	uncharacterized LOC101929386	-0.44788	-0.774862	-0.120897	2.15255	-2.83919	0.00949302	0.603497	-2.57959	peak_83747	Day0vsDay15	chr2	29319969	29320389	421	*	Promoter (<=1kb)	2	29319554	29352214	32661	1	101929386	ENST00000655343.1	415	ENSG00000286963
CCDC152	coiled-coil domain containing 152	0.471435	-0.14552	1.08839	1.82546	1.61262	0.12531	0.835227	-4.6162	peak_127371	Day0vsDay8	chr5	42749015	42749537	523	*	Distal Intergenic	5	42756818	42800351	43534	1	100129792	ENST00000388827.4	-7281	ENSG00000198865
SH3BP5	SH3 domain binding protein 5	0.471444	-0.207011	1.1499	0.837912	1.44034	0.163726	0.856772	-4.77882	peak_108223	Day0vsDay8	chr3	15270302	15270523	222	*	Intron	3	15262161	15275909	13749	2	9467	ENST00000417936.5	5386	ENSG00000131370
DIS3L2	DIS3 like 3'-5' exoribonuclease 2	0.471463	-0.0759769	1.0189	1.94443	1.8064	0.0895448	0.363449	-4.29892	peak_94157	Day0vsDay27	chr2	232299712	232300421	710	*	3' UTR	2	232328508	232336976	8469	1	129563	ENST00000429283.2	-28087	ENSG00000144535
LINC02058	long intergenic non-protein coding RNA 2058	0.471464	-0.365713	1.30864	0.37941	1.17612	0.2544	0.888773	-5.02893	peak_129150	Day0vsDay8	chr5	92889323	92890037	715	*	Exon	5	92907180	92939591	32412	2	107984117	ENST00000507491.1	49554	NA
LOC105378029	uncharacterized LOC105378029	0.471466	-0.0751305	1.01806	-0.188822	1.79046	0.0871771	0.359515	-4.36469	peak_141328	Day0vsDay27	chr6	141562122	141563452	1331	*	Distal Intergenic	6	141403240	141404494	1255	1	105378029	ENST00000667537.1	158882	NA
GFRA4	GDNF family receptor alpha 4	0.471485	-0.152865	1.09584	1.43841	1.56821	0.133457	0.72392	-4.47143	peak_95866	Day0vsDay15	chr20	3659867	3660857	991	*	Promoter (2-3kb)	20	3659248	3663399	4152	2	64096	ENST00000290417.7	2542	ENSG00000125861
RFTN1	raftlin, lipid raft linker 1	0.471502	-0.0368318	0.979835	-0.331667	1.93697	0.0671244	0.327357	-4.0971	peak_108337	Day0vsDay27	chr3	16364370	16364951	582	*	Intron	3	16316530	16370966	54437	2	23180	ENST00000483671.1	6015	ENSG00000131378
GGT1	gamma-glutamyltransferase 1	0.478176	0.128724	0.827627	1.27085	2.91171	0.00933588	0.603497	-2.56797	peak_104118	Day0vsDay15	chr22	24606665	24608658	1994	*	Promoter (<=1kb)	22	24607621	24615125	7505	1	2678	ENST00000447416.5	0	ENSG00000100031
LYPD6	LY6/PLAUR domain containing 6	0.471528	-0.0245082	0.967563	2.24384	2.0358	0.0568599	0.311177	-3.97209	peak_90523	Day0vsDay27	chr2	149370090	149370660	571	*	Promoter (2-3kb)	2	149367712	149471110	103399	1	130574	ENST00000392854.4	2378	ENSG00000187123
TOX2	TOX high mobility group box family member 2	0.480221	0.135249	0.825193	1.52311	2.8946	0.00967747	0.603497	-2.51399	peak_98486	Day0vsDay15	chr20	43933594	43934203	610	*	Intron	20	43945705	44069616	123912	1	84969	ENST00000358131.5	-11502	ENSG00000124191
NOL10	nucleolar protein 10	0.581362	0.156938	1.00579	2.18058	2.83925	0.00949165	0.603497	-2.57589	peak_82487	Day0vsDay15	chr2	10568773	10569770	998	*	3' UTR	2	10571644	10609350	37707	2	79954	ENST00000695474.1	39580	ENSG00000115761
STRC	stereocilin	0.47157	-0.307236	1.25038	-0.151578	1.26454	0.221536	0.881624	-4.9466	peak_52564	Day0vsDay8	chr15	43612404	43612948	545	*	Promoter (<=1kb)	15	43611199	43613020	1822	2	161497	ENST00000470279.1	72	ENSG00000242866
LINC01300	long intergenic non-protein coding RNA 1300	0.585219	0.161028	1.00941	0.683023	2.89963	0.00969793	0.603497	-2.54802	peak_161283	Day0vsDay15	chr8	141339860	141340455	596	*	Promoter (<=1kb)	8	141340505	141344621	4117	1	731779	ENST00000521073.6	-50	ENSG00000253595
BAIAP2L1	BAR/IMD domain containing adaptor protein 2 like 1	0.471579	-0.331372	1.27453	1.13619	1.21737	0.236247	0.885083	-5.11659	peak_149575	Day0vsDay8	chr7	98325774	98326214	441	*	Intron	7	98304196	98306957	2762	2	55971	ENST00000480580.1	-18817	ENSG00000006453
SLC22A12	solute carrier family 22 member 12	0.471602	-0.407201	1.35041	-0.410012	1.11235	0.27789	0.899672	-5.11852	peak_28665	Day0vsDay8	chr11	64593159	64593961	803	*	Promoter (1-2kb)	11	64591263	64601551	10289	1	116085	ENST00000336464.7	1896	ENSG00000197891
ATP6AP1L	ATPase H+ transporting accessory protein 1 like (pseudogene)	0.471635	-0.535065	1.47833	0.654149	0.971098	0.341963	0.919779	-5.23556	peak_128867	Day0vsDay8	chr5	82413673	82414259	587	*	Distal Intergenic	5	82310036	82318380	8345	1	92270	ENST00000514672.1	103637	NA
TBC1D14	TBC1 domain family member 14	0.471654	-0.0613197	1.00463	-0.15928	1.88269	0.0758016	0.341696	-4.14911	peak_118386	Day0vsDay27	chr4	7006853	7007382	530	*	Intron	4	6999183	7010777	11595	1	57533	ENST00000439515.2	7670	ENSG00000132405
GLUD1P2	glutamate dehydrogenase 1 pseudogene 2	0.471655	-0.322796	1.26611	1.18101	1.2448	0.229224	0.883071	-4.95111	peak_18047	Day0vsDay8	chr10	46774659	46776455	1797	*	Promoter (<=1kb)	10	46770739	46776833	6095	2	414212	ENST00000583339.3	378	ENSG00000290875
PLEKHG1	pleckstrin homology and RhoGEF domain containing G1	0.471662	-0.291832	1.23516	1.30268	1.28721	0.213952	0.530139	-4.95041	peak_141816	Day0vsDay27	chr6	150585749	150586301	553	*	Distal Intergenic	6	150599883	150733821	133939	1	57480	ENST00000367326.1	-13582	ENSG00000120278
KIAA1755	KIAA1755	0.471709	-0.692455	1.63587	-0.39382	0.843387	0.410158	0.931238	-5.30424	peak_98074	Day0vsDay8	chr20	38278442	38279200	759	*	Intron	20	38225549	38260772	35224	2	85449	ENST00000496900.2	-17670	ENSG00000149633
KCTD19	potassium channel tetramerization domain containing 19	0.471714	-0.481419	1.42485	-0.1044	1.02588	0.31739	0.911501	-5.11592	peak_61010	Day0vsDay8	chr16	67299015	67299556	542	*	Exon	16	67289433	67293823	4391	2	146212	ENST00000562841.1	-5192	ENSG00000168676
LINC02667	long intergenic non-protein coding RNA 2667	0.471731	-0.346579	1.29004	0.7923	1.20186	0.244133	0.887512	-4.97415	peak_23827	Day0vsDay8	chr10	128863962	128865859	1898	*	Distal Intergenic	10	128912810	128916429	3620	1	728327	ENST00000667048.1	-46951	ENSG00000224190
CCDC71	coiled-coil domain containing 71	0.471752	-0.526436	1.46994	-0.0436987	0.979622	0.337829	0.919078	-5.20159	peak_110247	Day0vsDay8	chr3	49157935	49159208	1274	*	Exon	3	49162535	49166331	3797	2	64925	ENST00000321895.7	7123	ENSG00000177352
ESYT2	extended synaptotagmin 2	0.471755	-0.137393	1.0809	0.110243	1.61656	0.121746	0.413337	-4.55724	peak_153814	Day0vsDay27	chr7	158726284	158726947	664	*	Distal Intergenic	7	158733613	158744217	10605	2	57488	ENST00000435514.3	17270	ENSG00000117868
MIR548AS	microRNA 548as	0.471757	-0.846576	1.79009	-0.641738	0.741738	0.466022	0.936606	-5.3961	peak_44344	Day0vsDay8	chr13	92558813	92559596	784	*	Intron	13	92490163	92490220	58	1	100847092	ENST00000579177.1	68650	ENSG00000263741
PFN2	profilin 2	0.471772	-0.136043	1.07959	1.2641	1.62572	0.120567	0.835051	-4.5931	peak_115179	Day0vsDay8	chr3	149992575	149992910	336	*	Intron	3	149966316	149971223	4908	2	5217	ENST00000489155.1	-21352	ENSG00000070087
TRA2B	transformer 2 beta homolog	0.471777	-0.335759	1.27931	1.3373	1.21787	0.238301	0.885083	-5.03535	peak_116631	Day0vsDay8	chr3	185912811	185914127	1317	*	Distal Intergenic	3	185917328	185922107	4780	2	6434	ENST00000414862.5	7980	ENSG00000136527
LINC00307	long intergenic non-protein coding RNA 307	0.471796	-0.58424	1.52783	-1.03684	0.932509	0.363442	0.922358	-5.25158	peak_101393	Day0vsDay8	chr21	30208762	30209740	979	*	Promoter (2-3kb)	21	30209151	30211783	2633	2	266919	ENST00000451410.1	2043	ENSG00000227342
PROSER1	proline and serine rich 1	0.471813	-0.811434	1.75506	-0.137502	0.762108	0.454017	0.935999	-5.3814	peak_42420	Day0vsDay8	chr13	39016639	39017308	670	*	Promoter (<=1kb)	13	39014403	39017999	3597	2	80209	ENST00000602899.1	691	ENSG00000120685
PCDH1	protocadherin 1	0.471831	-0.11569	1.05935	0.382692	1.68472	0.108578	0.393641	-4.45136	peak_131522	Day0vsDay27	chr5	141869046	141869624	579	*	Promoter (<=1kb)	5	141863057	141869589	6533	2	5097	ENST00000357517.6	0	ENSG00000156453
TCERG1L-AS1	TCERG1L antisense RNA 1	0.471847	-0.0251908	0.968884	0.429779	1.98497	0.0610213	0.318032	-4.01145	peak_24192	Day0vsDay27	chr10	131154307	131155628	1322	*	Intron	10	131095218	131095777	560	1	101927489	ENST00000436942.1	59089	ENSG00000230098
FUCA2	alpha-L-fucosidase 2	0.471865	-0.00569828	0.949428	3.66139	2.0979	0.0514507	0.720532	-3.79127	peak_141413	Day0vsDay15	chr6	143498495	143498746	252	*	Intron	6	143496952	143502122	5171	2	2519	ENST00000451668.1	3376	ENSG00000001036
HES6	hes family bHLH transcription factor 6	0.471871	-0.331757	1.2755	0.0494844	1.24519	0.230037	0.883689	-4.95525	peak_94881	Day0vsDay8	chr2	238247779	238248347	569	*	Intron	2	238239180	238240662	1483	2	55502	ENST00000436051.1	-7117	ENSG00000144485
LINC01277	long intergenic non-protein coding RNA 1277	0.471896	-0.0151292	0.958921	2.7039	2.00841	0.0569187	0.720532	-3.89554	peak_141393	Day0vsDay15	chr6	143038944	143039256	313	*	Promoter (<=1kb)	6	142966293	143039178	72886	2	100507489	ENST00000662381.1	0	NA
DNAH14	dynein axonemal heavy chain 14	0.471909	-1.06383	2.00765	-0.305278	0.637645	0.531537	0.946548	-5.33101	peak_13376	Day0vsDay8	chr1	225297663	225299202	1540	*	Intron	1	225250663	225270796	20134	1	127602	ENST00000450490.1	47000	ENSG00000185842
DONSON	DNA replication fork stabilization factor DONSON	0.471915	-0.239727	1.18356	-0.500917	1.37455	0.182991	0.494164	-4.8496	peak_101619	Day0vsDay27	chr21	33587897	33589267	1371	*	Promoter (<=1kb)	21	33575477	33588670	13194	2	29980	ENST00000303113.10	0	ENSG00000159147
ZFP36L1	ZFP36 ring finger protein like 1	0.471941	-0.361006	1.30489	-0.959517	1.17443	0.252668	0.747093	-4.91826	peak_48014	Day0vsDay15	chr14	68788952	68789599	648	*	Promoter (1-2kb)	14	68787660	68791243	3584	2	677	ENST00000555997.1	1644	ENSG00000185650
CHD9NB	CHD9 neighbor	0.471953	-0.391868	1.33577	0.38568	1.13248	0.269516	0.896127	-5.04518	peak_60136	Day0vsDay8	chr16	53001902	53002299	398	*	Distal Intergenic	16	53035690	53052873	17184	2	105371267	ENST00000562178.1	50574	ENSG00000277639
POLR1A	RNA polymerase I subunit A	0.47199	-0.290842	1.23482	0.0725376	1.28251	0.212895	0.740251	-4.85606	peak_86745	Day0vsDay15	chr2	86037856	86039217	1362	*	Promoter (<=1kb)	2	86031504	86038917	7414	2	25885	ENST00000492034.1	0	ENSG00000068654
LOC124901165	keratin-associated protein 5-5-like	0.472017	-0.2678	1.21183	-0.844615	1.32248	0.199472	0.513773	-4.90753	peak_125157	Day0vsDay27	chr5	1909467	1909956	490	*	Distal Intergenic	5	1931064	1936174	5111	1	124901165	ENST00000669344.1	-21108	NA
LOC124906230	uncharacterized LOC124906230	0.47202	-0.264123	1.20816	-0.11317	1.32909	0.197317	0.511361	-4.93064	peak_109483	Day0vsDay27	chr3	40923107	40924450	1344	*	Distal Intergenic	3	40869548	40875980	6433	1	124906230	ENST00000659692.1	53559	NA
SLC1A4	solute carrier family 1 member 4	0.588947	0.158693	1.0192	1.0351	2.9018	0.009521	0.603497	-2.57817	peak_85558	Day0vsDay15	chr2	64988220	64990090	1871	*	Promoter (<=1kb)	2	64988477	65016554	28078	1	6509	ENST00000493121.5	0	ENSG00000115902
ZDHHC21	zinc finger DHHC-type palmitoyltransferase 21	0.472029	-0.100097	1.04415	3.8853	1.71249	0.103767	0.824986	-4.58585	peak_162443	Day0vsDay8	chr9	14674627	14674947	321	*	Intron	9	14677366	14693265	15900	2	340481	ENST00000497966.1	18318	ENSG00000175893
LINC03021	long intergenic non-protein coding RNA 3021	0.47204	-0.708715	1.65279	-0.263532	0.82877	0.417406	0.932131	-5.32566	peak_154316	Day0vsDay8	chr8	2472434	2473375	942	*	Distal Intergenic	8	2589985	2623365	33381	2	101927815	ENST00000618928.4	149990	ENSG00000254319
PTPRC	protein tyrosine phosphatase receptor type C	0.472045	-0.180889	1.12498	3.13541	1.52147	0.145691	0.847866	-4.83563	peak_11626	Day0vsDay8	chr1	198788401	198789108	708	*	Intron	1	198752355	198754457	2103	1	5788	ENST00000646230.1	36046	ENSG00000081237
PPP1R26-AS1	PPP1R26 antisense RNA 1	0.47206	-0.515381	1.4595	0.00931976	0.990931	0.332399	0.916687	-5.14966	peak_168287	Day0vsDay8	chr9	135419144	135419716	573	*	Distal Intergenic	9	135462746	135469025	6280	2	100506599	ENST00000655118.1	49309	ENSG00000225361
C16orf87	chromosome 16 open reading frame 87	0.472061	-0.0675759	1.0117	0.379412	1.81323	0.0833408	0.72392	-4.15671	peak_59706	Day0vsDay15	chr16	46830607	46831807	1201	*	Promoter (<=1kb)	16	46796603	46831180	34578	2	388272	ENST00000285697.9	0	ENSG00000155330
SCAI	suppressor of cancer cell invasion	0.59365	0.160413	1.02689	2.41759	2.90367	0.00968613	0.603497	-2.56374	peak_166895	Day0vsDay15	chr9	125043601	125044386	786	*	Intron	9	124999911	125003690	3780	2	286205	ENST00000487795.1	-39911	ENSG00000173611
ARHGAP40	Rho GTPase activating protein 40	0.472114	-0.753573	1.6978	-0.392173	0.798407	0.433093	0.934819	-5.30431	peak_98107	Day0vsDay8	chr20	38645809	38646810	1002	*	Promoter (<=1kb)	20	38647063	38651035	3973	1	343578	ENST00000414158.1	-253	ENSG00000124143
LOC107985079	uncharacterized LOC107985079	0.472114	-0.154053	1.09828	-0.22704	1.57449	0.13053	0.426413	-4.62512	peak_69757	Day0vsDay27	chr17	77644608	77646380	1773	*	Intron	17	77590532	77680687	90156	1	107985079	ENST00000649512.1	54076	NA
NAT2	N-acetyltransferase 2	0.472127	-0.242815	1.18707	0.682844	1.39309	0.180682	0.731988	-4.69595	peak_155154	Day0vsDay15	chr8	18365146	18366696	1551	*	Distal Intergenic	8	18386311	18388323	2013	1	10	ENST00000660285.1	-19615	ENSG00000156006
LOC124900327	small nucleolar RNA SNORA22	0.472128	-0.508203	1.45246	0.0946795	0.998261	0.328911	0.915145	-5.16567	peak_35487	Day0vsDay8	chr12	39765039	39765460	422	*	Intron	12	39819750	39819883	134	2	124900327	ENST00000362701.1	54423	ENSG00000199571
FANCI	FA complementation group I	0.472128	-0.223121	1.16738	0.163369	1.40759	0.173102	0.730816	-4.65733	peak_55549	Day0vsDay15	chr15	89304440	89304797	358	*	Promoter (2-3kb)	15	89306859	89308729	1871	1	55215	ENST00000696722.1	-2062	ENSG00000140525
H1-9P	H1.9 linker histone, pseudogene	0.472153	-0.328129	1.27243	1.25243	1.228	0.23445	0.885083	-5.05227	peak_67837	Day0vsDay8	chr17	50171102	50171283	182	*	Promoter (<=1kb)	17	50171514	50171936	423	2	373861	ENST00000545329.1	653	NA
CRBN	cereblon	0.472162	-0.0293627	0.973687	2.6473	1.98033	0.0634688	0.322121	-4.0434	peak_107236	Day0vsDay27	chr3	3243895	3244574	680	*	Distal Intergenic	3	3144628	3179727	35100	2	51185	ENST00000639284.1	-64168	ENSG00000113851
PXYLP1	2-phosphoxylose phosphatase 1	0.472172	-0.0802508	1.0246	1.1814	1.81336	0.086162	0.808479	-4.30172	peak_114840	Day0vsDay8	chr3	141194514	141195075	562	*	Distal Intergenic	3	141228726	141287385	58660	1	92370	ENST00000505013.5	-33651	ENSG00000155893
ROBO2	roundabout guidance receptor 2	0.472192	-0.0996267	1.04401	1.32034	1.72993	0.0997789	0.8185	-4.45997	peak_111786	Day0vsDay8	chr3	77097897	77098429	533	*	Exon	3	77040730	77647412	606683	1	6092	ENST00000490534.2	57167	ENSG00000185008
COL22A1	collagen type XXII alpha 1 chain	0.472203	-0.19854	1.14295	1.14167	1.48822	0.155492	0.46117	-4.71655	peak_160973	Day0vsDay27	chr8	138767741	138768467	727	*	Intron	8	138777907	138779562	1656	2	169044	ENST00000522546.1	11095	ENSG00000169436
BMAL1	basic helix-loop-helix ARNT like 1	0.472203	-0.135784	1.08019	1.50398	1.62111	0.120933	0.835051	-4.66207	peak_26069	Day0vsDay8	chr11	13337919	13338376	458	*	Intron	11	13349945	13354631	4687	1	406	ENST00000485918.2	-11569	ENSG00000133794
FHAD1	forkhead associated phosphopeptide binding domain 1	0.472219	-0.216224	1.16066	0.939314	1.44424	0.165237	0.473012	-4.76785	peak_1707	Day0vsDay27	chr1	15290155	15290833	679	*	Intron	1	15287045	15289641	2597	1	114827	ENST00000462113.1	3110	ENSG00000142621
PSMA3	proteasome 20S subunit alpha 3	0.472239	-0.276961	1.22144	-1.08799	1.32631	0.20177	0.738403	-4.74197	peak_47421	Day0vsDay15	chr14	58244337	58245398	1062	*	Promoter (<=1kb)	14	58244843	58272004	27162	1	5684	ENST00000216455.9	0	ENSG00000100567
TBC1D14	TBC1 domain family member 14	0.472259	-0.277296	1.22181	1.00933	1.30597	0.204934	0.520117	-4.96019	peak_118377	Day0vsDay27	chr4	6940148	6940427	280	*	Intron	4	6954220	7033114	78895	1	57533	ENST00000410031.5	-13793	ENSG00000132405
MAST3	microtubule associated serine/threonine kinase 3	0.472259	-0.176474	1.12099	0.175738	1.51285	0.147406	0.849469	-4.61751	peak_77691	Day0vsDay8	chr19	18117433	18118483	1051	*	Promoter (<=1kb)	19	18117841	18151692	33852	1	23031	ENST00000697702.1	0	ENSG00000099308
BLOC1S4	biogenesis of lysosomal organelles complex 1 subunit 4	0.472262	-0.106754	1.05128	0.742699	1.69063	0.104902	0.72392	-4.33592	peak_118349	Day0vsDay15	chr4	6727157	6727516	360	*	Distal Intergenic	4	6716174	6717664	1491	1	55330	ENST00000320776.5	10983	ENSG00000186222
CCDC152	coiled-coil domain containing 152	0.633665	0.177885	1.08944	1.82546	2.93405	0.00953678	0.603497	-2.50942	peak_127371	Day0vsDay15	chr5	42749015	42749537	523	*	Distal Intergenic	5	42756818	42800351	43534	1	100129792	ENST00000388827.4	-7281	ENSG00000198865
ABCC6P1	ATP binding cassette subfamily C member 6 pseudogene 1	0.657737	0.178754	1.13672	1.86044	2.92669	0.00942494	0.603497	-2.5442	peak_58309	Day0vsDay15	chr16	18591801	18592309	509	*	Intron	16	18571276	18592716	21441	1	653190	ENST00000565566.1	20525	ENSG00000291057
SDK1	sidekick cell adhesion molecule 1	0.472294	-0.427919	1.37251	0.590608	1.08749	0.288489	0.90391	-5.11626	peak_144280	Day0vsDay8	chr7	4361850	4362425	576	*	Distal Intergenic	7	4232887	4237671	4785	1	221935	ENST00000467827.1	128963	ENSG00000146555
PHB1	prohibitin 1	0.472299	-0.230054	1.17465	1.56175	1.4071	0.175787	0.862538	-4.86605	peak_67728	Day0vsDay8	chr17	49403604	49404745	1142	*	Promoter (2-3kb)	17	49405068	49407473	2406	2	5245	ENST00000511933.1	2728	ENSG00000167085
MGLL	monoglyceride lipase	0.472355	-0.520223	1.46493	-0.637257	1.00172	0.330814	0.915457	-5.15013	peak_113804	Day0vsDay8	chr3	127739624	127740046	423	*	Intron	3	127692117	127736357	44241	2	11343	ENST00000398101.7	-3267	ENSG00000074416
NBR2	neighbor of BRCA1 lncRNA 2	0.47237	-0.451094	1.39583	0.29128	1.06028	0.300419	0.90676	-5.15615	peak_67025	Day0vsDay8	chr17	43125048	43126020	973	*	Promoter (<=1kb)	17	43125551	43153649	28099	1	10230	ENST00000657841.1	0	ENSG00000198496
OR4C45	olfactory receptor family 4 subfamily C member 45 (gene/pseudogene)	0.472377	-0.508738	1.45349	-0.120985	1.00334	0.329699	0.91543	-5.16515	peak_27908	Day0vsDay8	chr11	50028651	50029659	1009	*	Distal Intergenic	11	50032874	50033794	921	1	403257	ENST00000568934.1	-3215	ENSG00000260811
LOC124904315	uncharacterized LOC124904315	0.472378	-0.558975	1.50373	-0.438339	0.949378	0.352651	0.920238	-5.18542	peak_73685	Day0vsDay8	chr18	61815841	61816547	707	*	5' UTR	18	61755820	61756970	1151	1	124904315	ENST00000701089.1	60021	NA
CBFA2T3	CBFA2/RUNX1 partner transcriptional co-repressor 3	0.472391	-0.214149	1.15893	1.6659	1.43258	0.167393	0.858599	-4.89975	peak_63004	Day0vsDay8	chr16	88990005	88990542	538	*	Intron	16	88874858	88977207	102350	2	863	ENST00000268679.9	-12798	ENSG00000129993
LOC124901667	uncharacterized LOC124901667	0.472393	-0.261679	1.20647	3.69085	1.34611	0.19482	0.869277	-5.05384	peak_148129	Day0vsDay8	chr7	69434123	69434704	582	*	Distal Intergenic	7	69359082	69430871	71790	2	124901667	ENST00000421513.1	-3252	NA
AQP4	aquaporin 4	0.669731	0.181241	1.15822	0.90228	2.88652	0.00969725	0.603497	-2.60481	peak_72016	Day0vsDay15	chr18	26863266	26863907	642	*	Promoter (<=1kb)	18	26856211	26863190	6980	2	361	ENST00000440832.7	-76	ENSG00000171885
HBG2	hemoglobin subunit gamma 2	0.472466	-0.104219	1.04915	-0.523129	1.6982	0.103446	0.385117	-4.45851	peak_25450	Day0vsDay27	chr11	5254086	5255093	1008	*	Promoter (<=1kb)	11	5248270	5254783	6514	2	3048	ENST00000642908.1	0	ENSG00000196565
ACP7	acid phosphatase 7, tartrate resistant (putative)	0.704781	0.198132	1.21143	0.935079	2.88587	0.0096515	0.603497	-2.50408	peak_79146	Day0vsDay15	chr19	39073259	39074092	834	*	Distal Intergenic	19	39083913	39111493	27581	1	390928	ENST00000601575.5	-9821	ENSG00000183760
DEUP1	deuterosome assembly protein 1	0.472507	-0.287324	1.23234	-0.40915	1.29869	0.210103	0.877063	-4.85943	peak_30698	Day0vsDay8	chr11	93303259	93304158	900	*	Distal Intergenic	11	93329971	93437702	107732	1	159989	ENST00000618031.4	-25813	ENSG00000165325
SMG6	SMG6 nonsense mediated mRNA decay factor	0.47251	-0.0148178	0.959838	1.2681	2.09587	0.0513408	0.302937	-3.87926	peak_63592	Day0vsDay27	chr17	2087626	2088294	669	*	Promoter (<=1kb)	17	2059846	2088761	28916	2	23293	ENST00000573166.5	467	ENSG00000070366
TBC1D22A-AS1	TBC1D22A antisense RNA 1	0.472512	-0.339458	1.28448	-0.346442	1.20665	0.24154	0.743991	-4.83135	peak_106561	Day0vsDay15	chr22	46910712	46911063	352	*	Intron	22	46915328	46915908	581	2	642757	ENST00000625149.1	4845	ENSG00000280080
MST1L	macrophage stimulating 1 like (pseudogene)	0.472519	-0.625668	1.57071	0.690234	0.900118	0.379465	0.926285	-5.18935	peak_1938	Day0vsDay8	chr1	16757434	16758191	758	*	Promoter (<=1kb)	1	16758053	16758823	771	2	11223	ENST00000544155.1	632	ENSG00000186715
RAB31	RAB31, member RAS oncogene family	0.472525	-0.52897	1.47402	-0.422423	0.977987	0.33862	0.919323	-5.19749	peak_71243	Day0vsDay8	chr18	9772177	9772632	456	*	Promoter (2-3kb)	18	9775287	9859592	84306	1	11031	ENST00000435762.2	-2655	ENSG00000168461
TPK1	thiamin pyrophosphokinase 1	0.706485	0.197456	1.21551	0.486722	2.90643	0.00957501	0.603497	-2.5555	peak_152379	Day0vsDay15	chr7	144796451	144797220	770	*	Intron	7	144835131	144835999	869	2	27010	ENST00000548460.2	38779	ENSG00000196511
SIRPG	signal regulatory protein gamma	0.472554	-0.256641	1.20175	0.796723	1.35682	0.190934	0.868694	-4.80461	peak_95678	Day0vsDay8	chr20	1654837	1655520	684	*	Promoter (2-3kb)	20	1630224	1657714	27491	2	55423	ENST00000216927.4	2194	ENSG00000089012
GPR3	G protein-coupled receptor 3	0.472566	-0.0498948	0.995027	3.03948	1.90748	0.0732779	0.336983	-4.15118	peak_3135	Day0vsDay27	chr1	27421870	27422622	753	*	Intron	1	27392622	27395814	3193	1	2827	ENST00000374024.4	29248	ENSG00000181773
CSMD1	CUB and Sushi multiple domains 1	0.472583	-0.399616	1.34478	-0.297481	1.1245	0.274205	0.59313	-5.05778	peak_154344	Day0vsDay27	chr8	3132926	3133836	911	*	Intron	8	3110213	3113363	3151	2	64478	ENST00000520561.1	-19563	ENSG00000183117
TAFA5	TAFA chemokine like family member 5	0.472599	-0.0273094	0.972507	-0.0494251	1.96626	0.062772	0.321332	-4.06716	peak_106751	Day0vsDay27	chr22	48517414	48517763	350	*	Intron	22	48489592	48850912	361321	1	25817	ENST00000336769.9	27822	ENSG00000219438
SLC25A12	solute carrier family 25 member 12	0.472635	-0.0230513	0.96832	2.45522	2.01007	0.05961	0.769728	-4.06987	peak_91344	Day0vsDay8	chr2	171893712	171894755	1044	*	Promoter (<=1kb)	2	171783405	171894244	110840	2	8604	ENST00000422440.7	0	ENSG00000115840
EML4	EMAP like 4	0.472647	-0.0286733	0.973968	1.29459	1.97352	0.0635706	0.32234	-4.05908	peak_84396	Day0vsDay27	chr2	42324177	42324725	549	*	Intron	2	42317474	42319998	2525	1	27436	ENST00000472632.1	6703	ENSG00000143924
LINC02934	long intergenic non-protein coding RNA 2934	0.472676	-0.0354058	0.980758	1.10141	1.92836	0.0666977	0.723458	-4.01482	peak_85637	Day0vsDay15	chr2	66193150	66193620	471	*	Intron	2	66078458	66084638	6181	1	105369168	ENST00000607539.1	114692	NA
CANT1	calcium activated nucleotidase 1	0.472685	-0.252495	1.19786	-0.110753	1.35685	0.189977	0.50234	-4.86963	peak_69983	Day0vsDay27	chr17	79008727	79010451	1725	*	Promoter (<=1kb)	17	78991716	79009764	18049	2	124583	ENST00000392446.10	0	ENSG00000171302
RIMKLB	ribosomal modification protein rimK like family member B	0.472707	-0.0811159	1.02653	0.356689	1.76921	0.0905984	0.72392	-4.21036	peak_34334	Day0vsDay15	chr12	8687909	8688288	380	*	Intron	12	8681691	8783095	101405	1	57494	ENST00000544257.5	6218	ENSG00000166532
ANKRD60	ankyrin repeat domain 60	0.472713	-0.184007	1.12943	-0.43141	1.49202	0.14977	0.724843	-4.61082	peak_99796	Day0vsDay15	chr20	58227753	58229120	1368	*	Promoter (<=1kb)	20	58216126	58228653	12528	2	140731	ENST00000457363.2	0	ENSG00000124227
LOC105376146	synapsin-1	0.72279	0.202424	1.24316	1.32401	2.8858	0.00947535	0.603497	-2.54977	peak_164901	Day0vsDay15	chr9	91503554	91504183	630	*	Distal Intergenic	9	91426238	91427144	907	1	105376146	ENST00000442072.1	77316	NA
LINC00442	long intergenic non-protein coding RNA 442	0.472736	-0.557667	1.50314	0.0107616	0.950974	0.351858	0.920238	-5.16815	peak_41311	Day0vsDay8	chr13	19048168	19049191	1024	*	Exon	13	19008640	19012564	3925	1	348021	ENST00000659140.1	39528	ENSG00000232685
PDE9A-AS1	PDE9A antisense RNA 1	0.47277	-0.420717	1.36626	0.0541147	1.1088	0.282394	0.901315	-5.06835	peak_102389	Day0vsDay8	chr21	42737004	42737399	396	*	Intron	21	42733594	42741758	8165	2	101928284	ENST00000437426.1	4359	ENSG00000225731
LOC105374122	uncharacterized LOC105374122	0.472777	-0.0444283	0.989982	1.76998	1.90536	0.0727447	0.723458	-4.04538	peak_114449	Day0vsDay15	chr3	135686093	135687820	1728	*	Distal Intergenic	3	135377924	135439888	61965	2	105374122	ENST00000473001.2	-246205	NA
FAH	fumarylacetoacetate hydrolase	0.472788	-0.127789	1.07336	-0.649929	1.63175	0.116838	0.72392	-4.39812	peak_54951	Day0vsDay15	chr15	80152159	80153752	1594	*	Promoter (<=1kb)	15	80152490	80168079	15590	1	2184	ENST00000558022.5	0	ENSG00000103876
LOC105375826	uncharacterized LOC105375826	0.472826	-0.821958	1.76761	-0.72471	0.774592	0.451243	0.935999	-5.41366	peak_157039	Day0vsDay8	chr8	49148950	49149520	571	*	Intron	8	49168493	49228284	59792	1	105375826	ENST00000667939.1	-18973	ENSG00000253474
ST6GALNAC3	ST6 N-acetylgalactosaminide alpha-2,6-sialyltransferase 3	0.745135	0.206886	1.28338	-0.673908	2.87705	0.00947274	0.603497	-2.60119	peak_6267	Day0vsDay15	chr1	76130326	76131132	807	*	Intron	1	76074746	76634603	559858	1	256435	ENST00000328299.4	55580	ENSG00000184005
LOC105369714	uncharacterized LOC105369714	0.758937	0.214161	1.30371	1.76704	2.89361	0.00944394	0.603497	-2.54669	peak_35213	Day0vsDay15	chr12	29552414	29552661	248	*	Intron	12	29519731	29529974	10244	1	105369714	ENST00000549070.1	32683	NA
ALDH1L1	aldehyde dehydrogenase 1 family member L1	0.472862	-0.477657	1.42338	0.581706	1.03752	0.313251	0.910392	-5.10741	peak_113533	Day0vsDay8	chr3	126134059	126134650	592	*	Intron	3	126103573	126115502	11930	2	10840	ENST00000467370.5	-18557	ENSG00000144908
MC5R	melanocortin 5 receptor	0.472883	-0.108161	1.05393	-0.634325	1.68695	0.105617	0.72392	-4.33218	peak_71601	Day0vsDay15	chr18	13848303	13849075	773	*	Distal Intergenic	18	13824149	13827323	3175	1	4161	ENST00000589410.2	24154	ENSG00000176136
PCGEM1	PCGEM1 prostate-specific transcript	0.472886	-0.453811	1.39958	0.538051	1.05773	0.301553	0.906996	-5.12925	peak_92199	Day0vsDay8	chr2	193282222	193282662	441	*	Distal Intergenic	2	192749967	192776068	26102	1	64002	ENST00000606314.1	532255	ENSG00000227418
OTOG	otogelin	0.775143	0.217239	1.33305	1.14859	2.89198	0.00956945	0.603497	-2.5269	peak_26337	Day0vsDay15	chr11	17598844	17599580	737	*	Intron	11	17578264	17638934	60671	1	340990	ENST00000342528.2	20580	ENSG00000188162
RRM2B	ribonucleotide reductase regulatory TP53 inducible subunit M2B	0.472891	-0.0299698	0.975752	1.87407	2.01027	0.0598536	0.720532	-3.91389	peak_159292	Day0vsDay15	chr8	102197930	102198464	535	*	Distal Intergenic	8	102207776	102214229	6454	2	50484	ENST00000395910.6	15765	ENSG00000048392
CFAP74	cilia and flagella associated protein 74	0.472892	-0.176624	1.12241	-0.217809	1.50914	0.145366	0.447549	-4.71384	peak_226	Day0vsDay27	chr1	1964875	1966086	1212	*	Exon	1	1955711	1960108	4398	2	85452	ENST00000461752.3	-4767	ENSG00000142609
SLC6A18	solute carrier family 6 member 18	0.472898	-0.268125	1.21392	0.705526	1.3228	0.199369	0.871333	-4.82106	peak_125032	Day0vsDay8	chr5	1243361	1244212	852	*	Exon	5	1225409	1232839	7431	1	348932	ENST00000513607.2	17952	ENSG00000164363
SHANK2	SH3 and multiple ankyrin repeat domains 2	0.472908	-0.16301	1.10883	0.227554	1.54146	0.13734	0.72392	-4.54113	peak_29482	Day0vsDay15	chr11	70649560	70650627	1068	*	Intron	11	70472819	70661764	188946	2	22941	ENST00000412252.6	11137	ENSG00000162105
LINC01120	long intergenic non-protein coding RNA 1120	0.806376	0.217737	1.39501	-0.0898797	2.83953	0.00948568	0.603497	-2.59989	peak_89876	Day0vsDay15	chr2	131413050	131413610	561	*	Distal Intergenic	2	131407032	131408228	1197	1	389043	ENST00000666196.1	6018	NA
C3	complement C3	0.47297	-0.268849	1.21479	-1.0402	1.32158	0.199768	0.514061	-4.91262	peak_76153	Day0vsDay27	chr19	6693141	6694790	1650	*	Promoter (<=1kb)	19	6686289	6693083	6795	2	718	ENST00000598805.2	-58	ENSG00000125730
CEP164	centrosomal protein 164	0.472971	-0.470459	1.4164	-1.19026	1.03916	0.309918	0.764944	-5.03999	peak_31915	Day0vsDay15	chr11	117373364	117373925	562	*	Exon	11	117382732	117391058	8327	1	22897	ENST00000529153.5	-8807	ENSG00000110274
ZRANB1	zinc finger RANBP2-type containing 1	0.472975	-0.221682	1.16763	0.0882047	1.4134	0.173062	0.482543	-4.77211	peak_23397	Day0vsDay27	chr10	124990428	124991476	1049	*	Intron	10	124981411	124983496	2086	1	54764	ENST00000471421.1	9017	ENSG00000019995
LINC00368	long intergenic non-protein coding RNA 368	0.472976	-0.623808	1.56976	-0.510275	0.90153	0.3796	0.92633	-5.25201	peak_45236	Day0vsDay8	chr13	111067224	111068391	1168	*	Distal Intergenic	13	111095838	111103097	7260	1	101927802	ENST00000422994.1	-27447	NA
LOC112268145	uncharacterized LOC112268145	0.809876	0.225875	1.39388	1.11698	2.87837	0.00954541	0.603497	-2.58921	peak_54257	Day0vsDay15	chr15	72639667	72640554	888	*	Promoter (<=1kb)	15	72638821	72640125	1305	1	112268145	ENST00000569853.1	846	NA
TMBIM4	transmembrane BAX inhibitor motif containing 4	0.473022	-0.20556	1.1516	0.783146	1.46634	0.159336	0.853898	-4.68461	peak_36973	Day0vsDay8	chr12	66169116	66170319	1204	*	Promoter (<=1kb)	12	66123917	66169985	46069	2	51643	ENST00000539652.1	0	ENSG00000155957
CROCC2	ciliary rootlet coiled-coil, rootletin family member 2	0.821856	0.222009	1.4217	0.81344	2.83996	0.0094763	0.603497	-2.60694	peak_95328	Day0vsDay15	chr2	240928682	240929160	479	*	Intron	2	240932519	240933317	799	1	728763	ENST00000477311.1	-3359	ENSG00000226321
MINK1	misshapen like kinase 1	0.473082	-0.0163958	0.96256	0.77283	2.04646	0.0556874	0.309136	-3.94634	peak_63928	Day0vsDay27	chr17	4859967	4860746	780	*	Intron	17	4884469	4898061	13593	1	50488	ENST00000571207.5	-23723	ENSG00000141503
SUSD6	sushi domain containing 6	0.473157	-0.0511242	0.997439	0.984245	1.89434	0.073767	0.338004	-4.16139	peak_48108	Day0vsDay27	chr14	69611158	69612393	1236	*	Promoter (<=1kb)	14	69611596	69715144	103549	1	9766	ENST00000342745.5	0	ENSG00000100647
COPB2-DT	COPB2 divergent transcript	0.822297	0.225157	1.41944	0.170228	2.86838	0.00960854	0.603497	-2.65893	peak_114695	Day0vsDay15	chr3	139414324	139415013	690	*	Intron	3	139419581	139579095	159515	1	100507291	ENST00000659546.1	-4568	ENSG00000248932
MED26	mediator complex subunit 26	0.473187	-0.0328353	0.979209	1.59493	1.94491	0.0666265	0.326512	-4.08951	peak_77441	Day0vsDay27	chr19	16584140	16584819	680	*	Promoter (2-3kb)	19	16577417	16587601	10185	2	9441	ENST00000598492.5	2782	ENSG00000105085
SMPD4	sphingomyelin phosphodiesterase 4	0.47319	-0.297608	1.24399	-0.363326	1.27248	0.216369	0.532535	-4.99225	peak_89731	Day0vsDay27	chr2	130156869	130157847	979	*	Promoter (<=1kb)	2	130152746	130157255	4510	2	55627	ENST00000457039.6	0	ENSG00000136699
NIPBL	NIPBL cohesin loading factor	0.473198	-0.0126432	0.959039	0.904675	2.09704	0.0511001	0.302585	-3.85571	peak_127128	Day0vsDay27	chr5	36929133	36929426	294	*	Intron	5	36954968	36975897	20930	1	25836	ENST00000505998.5	-25542	ENSG00000164190
VPS35L	VPS35 endosomal protein sorting factor like	0.828302	0.221839	1.43477	-0.0193315	2.83101	0.00967212	0.603497	-2.59352	peak_58393	Day0vsDay15	chr16	19689429	19689683	255	*	Promoter (1-2kb)	16	19691456	19706793	15338	1	57020	ENST00000542027.3	-1773	ENSG00000103544
CIB2	calcium and integrin binding family member 2	0.473222	-0.0236194	0.970063	2.56286	1.97756	0.0632815	0.722856	-3.94779	peak_54768	Day0vsDay15	chr15	78120679	78121302	624	*	Intron	15	78105188	78111266	6079	2	10518	ENST00000557818.1	-9413	ENSG00000136425
CRISPLD2	cysteine rich secretory protein LCCL domain containing 2	0.473222	-0.0688738	1.01532	1.50792	1.84881	0.0806387	0.80225	-4.26709	peak_62288	Day0vsDay8	chr16	84800878	84801333	456	*	Distal Intergenic	16	84819985	84838551	18567	1	83716	ENST00000566151.1	-18652	ENSG00000103196
LOC107985911	lymphocyte specific protein 1 pseudogene	0.473273	-0.0967318	1.04328	1.50267	1.74331	0.0978368	0.72392	-4.27051	peak_87007	Day0vsDay15	chr2	89585471	89585813	343	*	Promoter (<=1kb)	2	89542842	89585615	42774	2	107985911	ENST00000636531.1	0	ENSG00000290846
ADGRD1	adhesion G protein-coupled receptor D1	0.868406	0.242415	1.4944	0.184493	2.88756	0.00966845	0.603497	-2.60018	peak_40843	Day0vsDay15	chr12	131084219	131085040	822	*	5' UTR	12	131091912	131108836	16925	1	283383	ENST00000536988.1	-6872	ENSG00000111452
GPD1L	glycerol-3-phosphate dehydrogenase 1 like	0.473307	-0.189698	1.13631	1.34207	1.4825	0.153188	0.850084	-4.82473	peak_108939	Day0vsDay8	chr3	32097867	32098175	309	*	Distal Intergenic	3	32105689	32140361	34673	1	23171	ENST00000429432.5	-7514	ENSG00000152642
CAV3	caveolin 3	0.473327	-0.0724339	1.01909	1.5418	1.84261	0.0833701	0.72392	-4.13207	peak_107465	Day0vsDay15	chr3	8734284	8734910	627	*	Promoter (<=1kb)	3	8733866	8746756	12891	1	859	ENST00000397368.2	418	ENSG00000182533
C2orf92	chromosome 2 open reading frame 92	0.473328	-0.129312	1.07597	0.394936	1.62909	0.118384	0.72392	-4.40559	peak_87371	Day0vsDay15	chr2	97673407	97674024	618	*	Promoter (<=1kb)	2	97674203	97675928	1726	1	728537	ENST00000615201.4	-179	ENSG00000228486
DAB1	DAB adaptor protein 1	0.473442	-0.376511	1.32339	-0.657029	1.15459	0.260536	0.57947	-5.08618	peak_5635	Day0vsDay27	chr1	57990270	57991053	784	*	Intron	1	57826071	57884085	58015	2	1600	ENST00000477280.1	-106185	ENSG00000173406
MYL2	myosin light chain 2	0.913593	0.253979	1.57321	2.38776	2.91351	0.00941733	0.603497	-2.55466	peak_39019	Day0vsDay15	chr12	110887621	110888492	872	*	Intron	12	110913133	110914290	1158	2	4633	ENST00000549029.1	25798	ENSG00000111245
LINC00606	long intergenic non-protein coding RNA 606	0.473447	-0.480669	1.42756	-0.662755	1.03116	0.314237	0.629538	-5.15577	peak_107690	Day0vsDay27	chr3	10757753	10758075	323	*	Distal Intergenic	3	10759484	10764192	4709	2	285370	ENST00000412578.1	6117	ENSG00000226567
SIPA1L2	signal induced proliferation associated 1 like 2	0.982294	0.274295	1.69029	2.37634	2.88376	0.00955015	0.603497	-2.56979	peak_14031	Day0vsDay15	chr1	232457430	232458143	714	*	Intron	1	232398710	232462417	63708	2	57568	ENST00000308942.4	4274	ENSG00000116991
TCP10L3	t-complex 10 like 3 (pseudogene)	0.473465	-0.604463	1.55139	0.106062	0.910448	0.372367	0.924399	-5.26318	peak_143120	Day0vsDay8	chr6	167428743	167429278	536	*	Distal Intergenic	6	167377859	167384510	6652	2	6953	ENST00000491085.1	-44233	ENSG00000290751
H6PD	hexose-6-phosphate dehydrogenase/glucose 1-dehydrogenase	0.473501	-0.366903	1.3139	0.14628	1.17015	0.255987	0.889579	-4.96774	peak_1113	Day0vsDay8	chr1	9261501	9262687	1187	*	Exon	1	9239844	9267898	28055	1	9563	ENST00000602477.1	21657	ENSG00000049239
UST	uronyl 2-sulfotransferase	0.992305	0.27762	1.70699	1.24916	2.88142	0.0095243	0.603497	-2.55346	peak_141660	Day0vsDay15	chr6	149065901	149066656	756	*	Promoter (<=1kb)	6	149066176	149074250	8075	1	10090	ENST00000466695.1	0	ENSG00000111962
MIR5189	microRNA 5189	0.473525	-0.0804204	1.02747	2.07382	1.77187	0.0901433	0.812687	-4.44513	peak_62883	Day0vsDay8	chr16	88462082	88462634	553	*	Intron	16	88468918	88469031	114	1	100847057	ENST00000577370.1	-6284	ENSG00000263456
MYO10	myosin X	0.473526	-0.385568	1.33262	-0.730392	1.14251	0.265415	0.584148	-5.09944	peak_126324	Day0vsDay27	chr5	16730379	16731094	716	*	Intron	5	16666380	16738414	72035	2	4651	ENST00000515803.5	7320	ENSG00000145555
MIR483	microRNA 483	0.473564	-0.255808	1.20293	0.662619	1.34885	0.193313	0.869277	-4.79789	peak_25133	Day0vsDay8	chr11	2114759	2116555	1797	*	Distal Intergenic	11	2134134	2134209	76	2	619552	ENST00000385070.3	17654	ENSG00000207805
LINC01613	long intergenic non-protein coding RNA 1613	0.473592	-0.219706	1.16689	-0.310065	1.42055	0.170446	0.729585	-4.62671	peak_166492	Day0vsDay15	chr9	119874531	119875216	686	*	Distal Intergenic	9	119935053	119937832	2780	1	106146149	ENST00000561476.1	-59837	ENSG00000261432
LINC00392	long intergenic non-protein coding RNA 392	0.473595	-0.436471	1.38366	0.928446	1.07868	0.292314	0.904554	-5.09614	peak_43797	Day0vsDay8	chr13	73404743	73405433	691	*	Distal Intergenic	13	73564244	73588070	23827	1	100874155	ENST00000430033.1	-158811	NA
TTC7A	tetratricopeptide repeat domain 7A	0.473603	-0.413066	1.36027	-0.0952994	1.10716	0.280079	0.900519	-5.06798	peak_84781	Day0vsDay8	chr2	46994199	46994651	453	*	Promoter (<=1kb)	2	46994231	47075324	81094	1	57217	ENST00000484061.5	0	ENSG00000068724
VPREB1	V-set pre-B cell surrogate light chain 1	0.47365	-0.19636	1.14366	0.203344	1.46532	0.156855	0.46285	-4.74016	peak_103778	Day0vsDay27	chr22	22210309	22211128	820	*	Distal Intergenic	22	22244780	22245505	726	1	7441	ENST00000302273.3	-33652	ENSG00000169575
TJP3	tight junction protein 3	0.473653	-0.118351	1.06566	0.220749	1.66779	0.110722	0.396932	-4.51161	peak_75682	Day0vsDay27	chr19	3719134	3719366	233	*	Promoter (2-3kb)	19	3721617	3730287	8671	1	27134	ENST00000587912.1	-2251	ENSG00000105289
IL10	interleukin 10	0.473674	-0.136079	1.08343	3.96837	1.62416	0.122673	0.835227	-4.70924	peak_12423	Day0vsDay8	chr1	206769020	206769866	847	*	Promoter (<=1kb)	1	206767602	206770586	2985	2	3586	ENST00000640756.2	720	ENSG00000136634
ZBTB16	zinc finger and BTB domain containing 16	0.473716	-0.0468722	0.994305	1.91495	1.88617	0.0724236	0.723458	-4.06457	peak_31632	Day0vsDay15	chr11	114129796	114130550	755	*	Intron	11	114160427	114256764	96338	1	7704	ENST00000683006.1	-29877	ENSG00000109906
COBL	cordon-bleu WH2 repeat protein	0.473727	-0.165667	1.11312	0.395111	1.57859	0.131955	0.839619	-4.50864	peak_147165	Day0vsDay8	chr7	51146860	51147263	404	*	Intron	7	51016212	51193435	177224	2	23242	ENST00000445054.5	46172	ENSG00000106078
RBM14-RBM4	RBM14-RBM4 readthrough	1.00407	0.270717	1.73742	1.17917	2.83797	0.00951945	0.603497	-2.58327	peak_28969	Day0vsDay15	chr11	66609641	66610713	1073	*	Distal Intergenic	11	66616626	66646469	29844	1	100526737	ENST00000412278.2	-5913	ENSG00000248643
TXNDC11	thioredoxin domain containing 11	0.473797	-0.148184	1.09578	0.847217	1.58111	0.12954	0.836807	-4.58073	peak_57766	Day0vsDay8	chr16	11695004	11695243	240	*	Intron	16	11679083	11690097	11015	2	51061	ENST00000570917.5	-4907	ENSG00000153066
FGF18	fibroblast growth factor 18	0.473802	-0.251313	1.19892	0.0359683	1.37596	0.185444	0.867684	-4.76149	peak_133294	Day0vsDay8	chr5	171435882	171436416	535	*	Exon	5	171419647	171457626	37980	1	8817	ENST00000274625.6	16235	ENSG00000156427
CSNK1G1	casein kinase 1 gamma 1	0.473812	-0.0449137	0.992537	1.0165	1.95762	0.065645	0.780309	-4.15464	peak_53550	Day0vsDay8	chr15	64355422	64356733	1312	*	Promoter (<=1kb)	15	64165525	64356173	190649	2	53944	ENST00000303052.13	0	ENSG00000169118
NCLN	nicalin	0.918545	0.19865	1.63844	1.60862	2.64477	0.0147319	0.603706	-2.9797	peak_75575	Day0vsDay8	chr19	3204029	3204562	534	*	Promoter (<=1kb)	19	3204015	3207468	3454	1	56926	ENST00000586904.1	14	ENSG00000125912
PADI2	peptidyl arginine deiminase 2	0.473822	-0.0103062	0.95795	1.4235	2.02867	0.0546546	0.75723	-4.03378	peak_1996	Day0vsDay8	chr1	17119208	17119843	636	*	Promoter (<=1kb)	1	17066761	17119451	52691	2	11240	ENST00000375486.9	0	ENSG00000117115
CACNA1E	calcium voltage-gated channel subunit alpha1 E	0.473833	-0.406816	1.35448	-0.463022	1.11527	0.276664	0.754101	-4.96868	peak_10899	Day0vsDay15	chr1	181521017	181522066	1050	*	Intron	1	181483763	181656553	172791	1	777	ENST00000700187.1	37254	ENSG00000198216
FOSL1	FOS like 1, AP-1 transcription factor subunit	0.473853	-0.152735	1.10044	2.46111	1.60164	0.126397	0.835227	-4.69224	peak_28887	Day0vsDay8	chr11	65902027	65902644	618	*	Promoter (1-2kb)	11	65893004	65900573	7570	2	8061	ENST00000534222.1	-1454	ENSG00000175592
JAKMIP3	Janus kinase and microtubule interacting protein 3	0.473866	-0.106023	1.05376	0.275907	1.69822	0.105541	0.72392	-4.3078	peak_24364	Day0vsDay15	chr10	132035927	132037087	1161	*	Promoter (<=1kb)	10	132036336	132184832	148497	1	282973	ENST00000668452.1	0	ENSG00000188385
SH3BP2	SH3 domain binding protein 2	0.473876	-0.504946	1.4527	-0.0671669	1.00373	0.327531	0.642136	-5.18793	peak_117901	Day0vsDay27	chr4	2823513	2824298	786	*	Promoter (<=1kb)	4	2824665	2829734	5070	1	6452	ENST00000515183.5	-367	ENSG00000087266
WDR90	WD repeat domain 90	0.473885	-0.883371	1.83114	0.169358	0.728212	0.475366	0.938135	-5.31584	peak_56601	Day0vsDay8	chr16	660399	661521	1123	*	Promoter (<=1kb)	16	661065	667829	6765	1	197335	ENST00000549024.5	0	ENSG00000161996
SYT15B	synaptotagmin 15B	0.473898	-0.192283	1.14008	-0.533449	1.47452	0.154385	0.725099	-4.62606	peak_18172	Day0vsDay15	chr10	47762116	47762596	481	*	Promoter (<=1kb)	10	47751323	47762676	11354	2	102724488	ENST00000622861.5	80	ENSG00000277758
LINC01011	long intergenic non-protein coding RNA 1011	0.473906	-0.377666	1.32548	1.09969	1.16464	0.258861	0.890979	-5.13571	peak_134792	Day0vsDay8	chr6	2980824	2981933	1110	*	Distal Intergenic	6	2987967	2990348	2382	1	401232	ENST00000450238.5	-6034	ENSG00000244041
MAPK1	mitogen-activated protein kinase 1	0.473907	-0.0994153	1.04723	1.52985	1.71985	0.102083	0.72392	-4.30431	peak_103738	Day0vsDay15	chr22	21858001	21858704	704	*	Intron	22	21769204	21867440	98237	2	5594	ENST00000544786.1	8736	ENSG00000100030
FAM30B	family with sequence similarity 30 member B	0.473939	-0.257304	1.20518	0.131694	1.36047	0.19033	0.868103	-4.79148	peak_51099	Day0vsDay8	chr15	20018323	20020080	1758	*	Distal Intergenic	15	20012741	20014208	1468	1	105379202	ENST00000611556.1	5582	NA
EMB	embigin	0.473958	-0.17512	1.12304	2.53079	1.52339	0.144156	0.847505	-4.82334	peak_127496	Day0vsDay8	chr5	50327991	50329028	1038	*	Distal Intergenic	5	50398027	50411998	13972	2	133418	ENST00000505896.5	82970	ENSG00000170571
APLP2	amyloid beta precursor like protein 2	0.473969	-0.12274	1.07068	0.1763	1.64743	0.114806	0.72392	-4.37365	peak_33056	Day0vsDay15	chr11	130041992	130042991	1000	*	Distal Intergenic	11	130068147	130144804	76658	1	334	ENST00000650012.1	-25156	ENSG00000084234
NOA1	nitric oxide associated 1	0.473999	-0.327206	1.2752	1.00369	1.22852	0.233245	0.884993	-4.96121	peak_120446	Day0vsDay8	chr4	56960346	56960660	315	*	Intron	4	56963350	56977606	14257	2	84273	ENST00000264230.5	16946	ENSG00000084092
LINC01565	long intergenic non-protein coding RNA 1565	0.474001	-0.254291	1.20229	-0.130377	1.35426	0.192547	0.869277	-4.80807	peak_113914	Day0vsDay8	chr3	128591836	128592564	729	*	Distal Intergenic	3	128572000	128576086	4087	2	23434	ENST00000356020.2	-15750	ENSG00000198685
SERPINB6	serpin family B member 6	0.474024	-1.08663	2.03468	-0.59298	0.632142	0.535213	0.947249	-5.44324	peak_134791	Day0vsDay8	chr6	2973737	2974049	313	*	Promoter (1-2kb)	6	2948171	2972165	23995	2	5269	ENST00000616722.4	-1572	ENSG00000124570
PEPD	peptidase D	0.474036	-0.45601	1.40408	-0.60949	1.0565	0.303303	0.762465	-4.98564	peak_78594	Day0vsDay15	chr19	33406548	33407466	919	*	Intron	19	33387349	33413932	26584	2	5184	ENST00000698433.1	6466	ENSG00000124299
SGCZ	sarcoglycan zeta	1.30934	0.292387	2.32629	-0.131552	2.67466	0.0147442	0.603866	-2.88769	peak_155051	Day0vsDay8	chr8	14566848	14567329	482	*	Intron	8	14090374	14554926	464553	2	137868	ENST00000421524.6	-11922	ENSG00000185053
JARID2	jumonji and AT-rich interaction domain containing 2	0.474056	-0.165625	1.11374	0.00781554	1.53611	0.138642	0.72392	-4.52525	peak_135609	Day0vsDay15	chr6	15305225	15306358	1134	*	Intron	6	15248855	15522040	273186	1	3720	ENST00000397311.4	56370	ENSG00000008083
P4HA2-AS1	P4HA2 antisense RNA 1	0.474085	-0.258943	1.20711	0.0205792	1.34489	0.19579	0.736316	-4.72648	peak_130618	Day0vsDay15	chr5	132176397	132177412	1016	*	Distal Intergenic	5	132184876	132192808	7933	1	100861518	ENST00000417667.1	-7464	ENSG00000237714
LOC112268136	uncharacterized LOC112268136	-0.537576	-0.933574	-0.141578	3.8885	-2.89987	0.00971274	0.603898	-2.57698	peak_46722	Day0vsDay15	chr14	38448678	38449603	926	*	Distal Intergenic	14	38290953	38311930	20978	1	112268136	ENST00000555636.1	157725	NA
HLA-DQB2	major histocompatibility complex, class II, DQ beta 2	0.474141	-0.452077	1.40036	-0.105969	1.06146	0.30051	0.616736	-5.18465	peak_136706	Day0vsDay27	chr6	32760929	32762087	1159	*	Promoter (1-2kb)	6	32756388	32763466	7079	2	3120	ENST00000427449.1	1379	ENSG00000232629
ANTXRLP1	ANTXR like pseudogene 1	0.474192	-0.0370512	0.985436	2.39145	1.95934	0.0657908	0.324991	-4.08294	peak_17964	Day0vsDay27	chr10	46239909	46241606	1698	*	Intron	10	46233885	46273557	39673	2	100996567	ENST00000604933.2	31951	NA
HRH2	histamine receptor H2	0.4742	-0.246685	1.19508	0.425804	1.36731	0.185932	0.497553	-4.87099	peak_133761	Day0vsDay27	chr5	175729501	175730326	826	*	Distal Intergenic	5	175683168	175710725	27558	1	3274	ENST00000624694.2	46333	ENSG00000113749
CHD1	chromodomain helicase DNA binding protein 1	0.474216	-0.636208	1.58464	-1.15463	0.885207	0.385534	0.793023	-5.16146	peak_129400	Day0vsDay15	chr5	98913956	98914466	511	*	Intron	5	98855241	98928687	73447	2	1105	ENST00000706140.1	14221	ENSG00000153922
LINC02934	long intergenic non-protein coding RNA 2934	0.57966	0.161573	0.997747	1.77807	2.91187	0.00972375	0.604062	-2.53533	peak_85629	Day0vsDay15	chr2	65880362	65880982	621	*	Intron	2	65921929	66084639	162711	1	105369168	ENST00000606556.1	-40947	NA
AMD1	adenosylmethionine decarboxylase 1	0.47422	-0.368998	1.31744	-0.052629	1.18312	0.252097	0.746879	-4.86912	peak_140066	Day0vsDay15	chr6	110900097	110900874	778	*	Distal Intergenic	6	110892825	110894061	1237	1	262	ENST00000465404.2	7272	ENSG00000123505
OSBP2	oxysterol binding protein 2	0.474227	-0.488561	1.43702	1.44811	1.02097	0.318267	0.911833	-5.17459	peak_104679	Day0vsDay8	chr22	30891984	30893237	1254	*	Promoter (<=1kb)	22	30893463	30894463	1001	1	23762	ENST00000433183.2	-226	ENSG00000184792
SYNJ2BP-COX16	SYNJ2BP-COX16 readthrough	0.474271	-0.455757	1.4043	-0.883958	1.05703	0.301866	0.76186	-4.98217	peak_48174	Day0vsDay15	chr14	70397596	70399650	2055	*	Intron	14	70326350	70416984	90635	2	100529257	ENST00000617196.4	17334	ENSG00000258644
PAK1	p21 (RAC1) activated kinase 1	0.474273	-0.218339	1.16689	-0.39837	1.42758	0.170858	0.480238	-4.76316	peak_30083	Day0vsDay27	chr11	77487229	77488170	942	*	Distal Intergenic	11	77392443	77474635	82193	2	5058	ENST00000526968.1	-12594	ENSG00000149269
NAV3	neuron navigator 3	0.474288	-0.00250567	0.951082	1.54293	2.07228	0.0528882	0.304891	-3.90968	peak_37426	Day0vsDay27	chr12	77679713	77680412	700	*	Intron	12	77830894	78213010	382117	1	89795	ENST00000397909.7	-150482	ENSG00000067798
ADGRB1	adhesion G protein-coupled receptor B1	0.474291	-0.156123	1.1047	2.39155	1.56827	0.135727	0.72392	-4.47646	peak_161492	Day0vsDay15	chr8	142491206	142491833	628	*	Intron	8	142479120	142540020	60901	1	575	ENST00000518820.1	12086	ENSG00000181790
BSG	basigin (Ok blood group)	0.565174	0.156668	0.973679	1.32743	2.88013	0.00973534	0.604262	-2.56329	peak_75042	Day0vsDay15	chr19	584279	585151	873	*	Distal Intergenic	19	580647	582585	1939	1	682	ENST00000680551.1	3632	ENSG00000172270
FSHR	follicle stimulating hormone receptor	0.474361	-0.535863	1.48459	-0.709394	0.973304	0.34089	0.919779	-5.23172	peak_84909	Day0vsDay8	chr2	48885252	48885721	470	*	Intron	2	48968765	48997313	28549	2	2492	ENST00000469138.5	111592	ENSG00000170820
LINC01193	long intergenic non-protein coding RNA 1193	0.474364	-0.203071	1.1518	1.89408	1.46522	0.159428	0.853898	-4.71155	peak_51206	Day0vsDay8	chr15	20977951	20978581	631	*	Promoter (<=1kb)	15	20979001	21003515	24515	1	348120	ENST00000653373.1	-420	ENSG00000258710
CAMTA1	calmodulin binding transcription activator 1	0.474489	-0.638378	1.58736	-0.479762	0.883771	0.386291	0.928234	-5.27322	peak_933	Day0vsDay8	chr1	7609548	7610399	852	*	Intron	1	7664285	7767830	103546	1	23261	ENST00000700419.1	-53886	ENSG00000171735
LINC01358	long intergenic non-protein coding RNA 1358	0.843682	0.235205	1.45216	1.21614	2.88651	0.00975195	0.604772	-2.5498	peak_5698	Day0vsDay15	chr1	59045205	59045926	722	*	Exon	1	59056447	59088973	32527	1	101926925	ENST00000715623.1	-10521	NA
LOC101928855	uncharacterized LOC101928855	0.474541	-0.112986	1.06207	0.447317	1.67418	0.108128	0.392914	-4.49322	peak_70249	Day0vsDay27	chr17	80795590	80796122	533	*	Intron	17	80801640	80805632	3993	2	101928855	ENST00000570335.1	9510	ENSG00000262833
ERGIC1	endoplasmic reticulum-golgi intermediate compartment 1	0.474543	-0.562055	1.51114	0.231858	0.975345	0.344246	0.920059	-5.16908	peak_133502	Day0vsDay8	chr5	172869188	172869931	744	*	Intron	5	172878275	172952792	74518	1	57222	ENST00000686449.1	-8344	ENSG00000113719
KDM7A	lysine demethylase 7A	0.474595	-0.0629026	1.01209	1.16361	1.87811	0.0768444	0.72392	-4.09069	peak_151967	Day0vsDay15	chr7	140078308	140078873	566	*	Distal Intergenic	7	140090903	140092141	1239	2	80853	ENST00000478996.1	13268	ENSG00000006459
GOLM1	golgi membrane protein 1	0.474597	-0.294137	1.24333	1.74844	1.33295	0.199588	0.871333	-5.01653	peak_164502	Day0vsDay8	chr9	86046249	86047019	771	*	3' UTR	9	86035395	86036813	1419	2	51280	ENST00000464314.1	-9436	ENSG00000135052
LOC105373963	uncharacterized LOC105373963	0.474611	-0.0824193	1.03164	0.687135	1.78919	0.0899619	0.812322	-4.30965	peak_94973	Day0vsDay8	chr2	238785064	238785313	250	*	Distal Intergenic	2	238711224	238722543	11320	2	105373963	ENST00000652430.2	-62521	NA
JMJD1C	jumonji domain containing 1C	0.474617	-0.0797768	1.02901	1.28032	1.81386	0.0865161	0.358554	-4.28021	peak_18933	Day0vsDay27	chr10	63222052	63222417	366	*	Exon	10	63176800	63207725	30926	2	221037	ENST00000327520.7	-14327	ENSG00000171988
ZNF786	zinc finger protein 786	0.47465	-0.01216	0.961461	1.56965	2.02736	0.056609	0.311007	-3.96975	peak_152559	Day0vsDay27	chr7	149090305	149091942	1638	*	Promoter (<=1kb)	7	149069641	149090718	21078	2	136051	ENST00000491431.2	0	ENSG00000197362
SLC9A1	solute carrier family 9 member A1	0.474695	-0.10347	1.05286	-0.0907658	1.70184	0.102751	0.72392	-4.31059	peak_3100	Day0vsDay15	chr1	27117324	27118197	874	*	Intron	1	27098815	27104022	5208	2	6548	ENST00000374089.5	-13302	ENSG00000090020
LINC02022	long intergenic non-protein coding RNA 2022	0.474696	-0.218772	1.16816	-0.0929821	1.41888	0.169822	0.859314	-4.7283	peak_107891	Day0vsDay8	chr3	12895504	12896413	910	*	Distal Intergenic	3	12877522	12885211	7690	2	105376955	ENST00000448129.1	-10293	ENSG00000232746
MIR6837	microRNA 6837	0.474714	-0.591649	1.54108	-0.459068	0.92275	0.366059	0.922358	-5.25512	peak_146484	Day0vsDay8	chr7	44052817	44053240	424	*	Promoter (1-2kb)	7	44051766	44051829	64	1	102466985	ENST00000620884.1	1051	ENSG00000284067
MINDY3	MINDY lysine 48 deubiquitinase 3	0.474815	-0.118034	1.06766	1.82507	1.72215	0.102492	0.822649	-4.51198	peak_16332	Day0vsDay8	chr10	15831253	15832276	1024	*	Intron	10	15788828	15837299	48472	2	80013	ENST00000418767.5	5023	ENSG00000148481
JADE2	jade family PHD finger 2	0.474839	-0.50645	1.45613	-0.803647	1.00301	0.326664	0.772529	-5.11654	peak_130882	Day0vsDay15	chr5	134543804	134545506	1703	*	Promoter (<=1kb)	5	134544436	134560871	16436	1	23338	ENST00000453515.1	0	ENSG00000043143
KLRD1	killer cell lectin like receptor D1	0.474855	-0.13167	1.08138	1.69038	1.64548	0.11622	0.832002	-4.61833	peak_34506	Day0vsDay8	chr12	10320374	10321267	894	*	3' UTR	12	10313494	10315637	2144	1	3824	ENST00000539792.1	6880	ENSG00000134539
MIR5007	microRNA 5007	-0.93197	-1.61621	-0.24773	-0.0360736	-2.82326	0.00984477	0.604808	-2.60281	peak_43332	Day0vsDay15	chr13	56019112	56020300	1189	*	Distal Intergenic	13	55174454	55174548	95	1	100846996	ENST00000583098.1	844658	ENSG00000264387
DCAF11	DDB1 and CUL4 associated factor 11	0.474869	-0.0484064	0.998144	1.22914	1.90022	0.0731536	0.336934	-4.16416	peak_46291	Day0vsDay27	chr14	24123347	24123974	628	*	Promoter (2-3kb)	14	24120959	24122174	1216	1	80344	ENST00000559472.1	2388	ENSG00000100897
LINC02337	long intergenic non-protein coding RNA 2337	0.474893	-0.657942	1.60773	-0.646757	0.868933	0.394182	0.929562	-5.30466	peak_45333	Day0vsDay8	chr13	111623763	111624440	678	*	Intron	13	111596009	111642079	46071	1	105370369	ENST00000401043.3	27754	ENSG00000215881
UNC13D	unc-13 homolog D	-0.617946	-1.07153	-0.164361	2.77346	-2.8239	0.00983043	0.604808	-2.60762	peak_69487	Day0vsDay15	chr17	75827585	75828408	824	*	Promoter (1-2kb)	17	75827225	75830147	2923	2	201294	ENST00000589670.5	1739	ENSG00000092929
LINC02237	long intergenic non-protein coding RNA 2237	0.478539	0.132043	0.825035	1.52909	2.86417	0.00981137	0.604808	-2.53692	peak_159589	Day0vsDay15	chr8	111358189	111358964	776	*	Distal Intergenic	8	111376639	111470617	93979	1	105375706	ENST00000521904.5	-17675	ENSG00000253434
RPH3A	rabphilin 3A	0.474948	-0.265697	1.21559	2.41181	1.33556	0.198769	0.512917	-4.89198	peak_39153	Day0vsDay27	chr12	112556505	112556861	357	*	Distal Intergenic	12	112570380	112847731	277352	1	22895	ENST00000549736.5	-13519	ENSG00000089169
KCNU1	potassium calcium-activated channel subfamily U member 1	0.474954	-0.120321	1.07023	0.950278	1.66623	0.112345	0.399368	-4.48397	peak_156237	Day0vsDay27	chr8	36795200	36795999	800	*	Exon	8	36784399	36807404	23006	1	157855	ENST00000522417.1	10801	ENSG00000215262
ASRGL1	asparaginase and isoaspartyl peptidase 1	0.548455	0.143241	0.95367	1.66556	2.88886	0.009844	0.604808	-2.6017	peak_28406	Day0vsDay15	chr11	62352118	62353212	1095	*	Intron	11	62357053	62383247	26195	1	80150	ENST00000528206.1	-3841	ENSG00000162174
HSD11B1-AS1	HSD11B1 antisense RNA 1	0.474978	-0.141128	1.09108	1.13722	1.65982	0.1156	0.832002	-4.50161	peak_12625	Day0vsDay8	chr1	209674974	209676243	1270	*	Promoter (<=1kb)	1	209661356	209675283	13928	2	101930114	ENST00000445272.7	0	ENSG00000227591
BPIFB3	BPI fold containing family B member 3	0.474982	-0.141435	1.0914	1.57918	1.60484	0.124678	0.835227	-4.64811	peak_97563	Day0vsDay8	chr20	33049816	33050816	1001	*	Distal Intergenic	20	33053903	33073847	19945	1	359710	ENST00000375494.4	-3087	ENSG00000186190
CORO2B	coronin 2B	0.599714	0.159304	1.04012	1.80315	2.89183	0.00976765	0.604808	-2.58523	peak_53957	Day0vsDay15	chr15	68645353	68645758	406	*	Exon	15	68631988	68726077	94090	1	10391	ENST00000543950.3	13365	ENSG00000103647
LINC02650	long intergenic non-protein coding RNA 2650	0.615701	0.159305	1.0721	1.98565	2.89492	0.00983163	0.604808	-2.58569	peak_20367	Day0vsDay15	chr10	83680159	83681033	875	*	Distal Intergenic	10	83672406	83677122	4717	2	105378397	ENST00000441776.2	-3037	ENSG00000233945
LINC00598	long intergenic non-protein coding RNA 598	0.474997	-0.0331408	0.983136	0.686375	1.96276	0.0643823	0.323429	-4.07429	peak_42486	Day0vsDay27	chr13	40433567	40434141	575	*	Intron	13	40314795	40439787	124993	2	646982	ENST00000400432.4	5646	ENSG00000215483
LINC00540	long intergenic non-protein coding RNA 540	0.642863	0.180846	1.10488	1.90565	2.88751	0.00982073	0.604808	-2.52533	peak_41541	Day0vsDay15	chr13	22119802	22120240	439	*	Intron	13	22107599	22276524	168926	1	100506622	ENST00000659301.1	12203	ENSG00000276476
RRP12	ribosomal RNA processing 12 homolog	0.475048	-0.0106	0.960696	0.662693	2.02756	0.0547771	0.720532	-3.881	peak_21226	Day0vsDay15	chr10	97390085	97391228	1144	*	Promoter (1-2kb)	10	97387997	97388516	520	2	23223	ENST00000479317.1	-1569	ENSG00000052749
COX4I2	cytochrome c oxidase subunit 4I2	0.774176	0.220995	1.32736	2.77561	2.91975	0.00977792	0.604808	-2.5068	peak_97385	Day0vsDay15	chr20	31634107	31634681	575	*	Distal Intergenic	20	31637912	31645006	7095	1	84701	ENST00000376075.4	-3231	ENSG00000131055
MIR7848	microRNA 7848	0.799468	0.212283	1.38665	2.0508	2.89907	0.00982023	0.604808	-2.58395	peak_160600	Day0vsDay15	chr8	133043120	133044205	1086	*	Promoter (2-3kb)	8	133046481	133046581	101	2	102466865	ENST00000617402.1	2376	ENSG00000276961
COPS9	COP9 signalosome subunit 9	0.47511	-0.0721661	1.02239	0.472634	1.80457	0.0867883	0.72392	-4.195	peak_95197	Day0vsDay15	chr2	240106995	240108115	1121	*	Distal Intergenic	2	240130828	240134290	3463	2	150678	ENST00000491765.5	26175	ENSG00000172428
SEMA5A-AS1	SEMA5A antisense RNA 1	0.842548	0.226554	1.45854	-0.0153547	2.84113	0.00981677	0.604808	-2.61139	peak_125841	Day0vsDay15	chr5	9450067	9450687	621	*	Intron	5	9511333	9518086	6754	1	101929338	ENST00000510879.1	-60646	ENSG00000251370
CASP12	caspase 12 (gene/pseudogene)	0.475117	-0.0325598	0.982794	1.60733	1.95951	0.0657921	0.324991	-4.07594	peak_31175	Day0vsDay27	chr11	104798581	104799932	1352	*	Distal Intergenic	11	104886714	104898414	11701	2	100506742	ENST00000508062.1	98482	ENSG00000291983
BCAS3	BCAS3 microtubule associated cell migration factor	0.475118	-0.0517471	1.00198	1.40901	1.87045	0.0763321	0.342271	-4.19864	peak_68382	Day0vsDay27	chr17	60677150	60678273	1124	*	Promoter (<=1kb)	17	60677453	60747282	69830	1	54828	ENST00000588168.5	0	ENSG00000141376
GRIP2	glutamate receptor interacting protein 2	0.475139	-0.0955484	1.04583	-0.130686	1.72576	0.0982865	0.376564	-4.3896	peak_108146	Day0vsDay27	chr3	14548138	14548769	632	*	Intron	3	14489111	14542081	52971	2	80852	ENST00000619221.4	-6057	ENSG00000144596
DEFA9P	defensin alpha 9, pseudogene	0.47518	-0.294845	1.24521	-4.71337e-05	1.27912	0.214065	0.879237	-4.9549	peak_154533	Day0vsDay8	chr8	6957977	6958394	418	*	Promoter (1-2kb)	8	6959289	6960161	873	2	449492	ENST00000433042.1	1767	ENSG00000233238
ASIC2	acid sensing ion channel subunit 2	0.475213	-0.129435	1.07986	0.377038	1.62908	0.117406	0.406978	-4.50892	peak_66110	Day0vsDay27	chr17	33270679	33271441	763	*	Intron	17	33111941	33291107	179167	2	40	ENST00000579816.1	19666	ENSG00000108684
TENT4B	terminal nucleotidyltransferase 4B	0.475226	-0.444167	1.39462	-0.481467	1.07141	0.295496	0.759899	-4.95168	peak_59967	Day0vsDay15	chr16	50213793	50214456	664	*	Promoter (<=1kb)	16	50214226	50235310	21085	1	64282	ENST00000357464.4	0	ENSG00000121274
FBXO16	F-box protein 16	0.858512	0.228514	1.48851	1.74184	2.82465	0.00981356	0.604808	-2.61009	peak_155914	Day0vsDay15	chr8	28424232	28424562	331	*	Intron	8	28428424	28429412	989	2	157574	ENST00000522609.1	4850	ENSG00000214050
LOC101927872	uncharacterized LOC101927872	0.475297	-0.140456	1.09105	-0.114468	1.59998	0.123739	0.72392	-4.44019	peak_160804	Day0vsDay15	chr8	135366653	135367317	665	*	Distal Intergenic	8	135455865	135456952	1088	2	101927872	ENST00000518674.1	89635	NA
MYOM1	myomesin 1	1.64822	0.355781	2.94065	-1.00019	2.6434	0.0147773	0.604879	-2.91765	peak_70839	Day0vsDay8	chr18	3073060	3073808	749	*	Promoter (1-2kb)	18	3067265	3075651	8387	2	8736	ENST00000581804.1	1843	ENSG00000101605
ST6GAL1	ST6 beta-galactoside alpha-2,6-sialyltransferase 1	0.475436	-0.495549	1.44642	-0.917782	1.0223	0.319879	0.912131	-5.16286	peak_116717	Day0vsDay8	chr3	186901186	186901645	460	*	Distal Intergenic	3	186930325	187019407	89083	1	6480	ENST00000676786.1	-28680	ENSG00000073849
ADNP	activity dependent neuroprotector homeobox	0.475437	-0.064584	1.01546	1.90694	1.86158	0.0793607	0.800466	-4.31607	peak_99308	Day0vsDay8	chr20	50920823	50921471	649	*	Intron	20	50889048	50928732	39685	2	23394	ENST00000644386.1	7261	ENSG00000101126
LINC00841	long intergenic non-protein coding RNA 841	0.475442	-0.310834	1.26172	0.181362	1.27377	0.218874	0.880901	-4.85092	peak_17768	Day0vsDay8	chr10	43921963	43923287	1325	*	Intron	10	43912621	43944386	31766	1	283033	ENST00000667054.1	9342	NA
L1TD1	LINE1 type transposase domain containing 1	0.475448	-0.661039	1.61193	-0.0896455	0.867153	0.395136	0.929884	-5.23164	peak_5795	Day0vsDay8	chr1	62167961	62169293	1333	*	Intron	1	62194849	62212328	17480	1	54596	ENST00000498273.2	-25556	ENSG00000240563
SEMA6C	semaphorin 6C	0.475473	-0.0335891	0.984534	2.54234	1.97235	0.0637203	0.775787	-4.15769	peak_8910	Day0vsDay8	chr1	151131101	151131655	555	*	Exon	1	151134331	151134875	545	2	10500	ENST00000489944.1	3220	ENSG00000143434
EVI5L	ecotropic viral integration site 5 like	0.475476	-0.0324301	0.983382	1.25187	1.94045	0.0651313	0.324236	-4.10196	peak_76321	Day0vsDay27	chr19	7852982	7853895	914	*	Promoter (1-2kb)	19	7851489	7859190	7702	1	115704	ENST00000601984.1	1493	ENSG00000142459
LINC01756	long intergenic non-protein coding RNA 1756	0.4755	-0.204993	1.15599	-0.44289	1.44839	0.161488	0.468774	-4.79898	peak_3328	Day0vsDay27	chr1	29471161	29472077	917	*	Distal Intergenic	1	29329620	29350114	20495	2	101928460	ENST00000417651.1	-121047	ENSG00000230523
TMEM184A	transmembrane protein 184A	0.475522	-0.57719	1.52824	0.274165	0.938329	0.360088	0.921987	-5.19337	peak_143897	Day0vsDay8	chr7	1547949	1549825	1877	*	Promoter (1-2kb)	7	1546229	1550930	4702	2	202915	ENST00000468535.5	1105	ENSG00000164855
LOC124904047	uncharacterized LOC124904047	0.475537	-0.83673	1.78781	-0.414094	0.751137	0.460459	0.936517	-5.31217	peak_68825	Day0vsDay8	chr17	67390255	67391404	1150	*	Intron	17	67384983	67385726	744	2	124904047	ENST00000702655.1	-4529	ENSG00000290052
PREX1	phosphatidylinositol-3,4,5-trisphosphate dependent Rac exchange factor 1	0.475571	-0.422985	1.37413	0.16667	1.09705	0.284377	0.902031	-5.06835	peak_98999	Day0vsDay8	chr20	48760296	48761011	716	*	Intron	20	48624252	48827999	203748	2	57580	ENST00000371941.4	66988	ENSG00000124126
NPIPA8	nuclear pore complex interacting protein family member A8	0.475575	-0.0914326	1.04258	1.5923	1.73855	0.0959667	0.372918	-4.37847	peak_58286	Day0vsDay27	chr16	18298603	18298928	326	*	Distal Intergenic	16	18319258	18324235	4978	2	101059953	ENST00000545050.1	25307	ENSG00000214940
LINC00552	long intergenic non-protein coding RNA 552	0.475587	-0.103182	1.05436	1.17771	1.70776	0.103681	0.385399	-4.42403	peak_45628	Day0vsDay27	chr13	113748565	113749146	582	*	Promoter (1-2kb)	13	113748511	113751089	2579	2	100130386	ENST00000625151.1	1943	ENSG00000279770
CYTL1	cytokine like 1	0.475614	-0.233052	1.18428	5.76276	1.39159	0.181023	0.864635	-5.00675	peak_118129	Day0vsDay8	chr4	4994366	4995802	1437	*	Distal Intergenic	4	5014827	5019437	4611	2	54360	ENST00000506508.1	23635	ENSG00000170891
POP1	POP1 homolog, ribonuclease P/MRP subunit	0.475614	-0.0906423	1.04187	1.30911	1.741	0.095528	0.72392	-4.27886	peak_159057	Day0vsDay15	chr8	98169737	98170548	812	*	Distal Intergenic	8	98155958	98157667	1710	1	10940	ENST00000517435.1	13779	ENSG00000104356
MIR378A	microRNA 378a	0.475614	-0.612006	1.56324	-0.122377	0.913895	0.372396	0.924399	-5.24671	peak_131991	Day0vsDay8	chr5	149742107	149742596	490	*	Intron	5	149732825	149732890	66	1	494327	ENST00000362177.3	9282	ENSG00000199047
DISP3	dispatched RND transporter family member 3	-1.45483	-2.59034	-0.319326	0.0993858	-2.70293	0.0148198	0.604903	-2.87336	peak_1374	Day0vsDay8	chr1	11519628	11520767	1140	*	Exon	1	11533676	11537225	3550	1	57540	ENST00000304391.6	-12909	ENSG00000204624
LOC442497	uncharacterized LOC442497	-1.3247	-2.3512	-0.2982	-0.413551	-2.69081	0.0148137	0.604903	-2.86922	peak_143636	Day0vsDay8	chr7	390843	391814	972	*	Distal Intergenic	7	379359	382712	3354	1	442497	ENST00000515213.1	11484	ENSG00000249574
PKD1L2	polycystin 1 like 2 (gene/pseudogene)	0.47569	-0.0350993	0.986479	1.1356	1.94102	0.06751	0.723458	-3.99696	peak_61936	Day0vsDay15	chr16	81165264	81166342	1079	*	Exon	16	81154130	81159988	5859	2	114780	ENST00000529079.1	-5276	ENSG00000166473
LINC01120	long intergenic non-protein coding RNA 1120	0.475714	-0.131537	1.08296	-0.0898797	1.62381	0.118533	0.408337	-4.51928	peak_89876	Day0vsDay27	chr2	131413050	131413610	561	*	Distal Intergenic	2	131407032	131408228	1197	1	389043	ENST00000666196.1	6018	NA
VSTM2B-DT	VSTM2B divergent transcript	0.475783	-0.309692	1.26126	-0.969536	1.25555	0.222336	0.742385	-4.77134	peak_78251	Day0vsDay15	chr19	29408629	29409280	652	*	Intron	19	29287032	29398856	111825	2	284395	ENST00000660387.1	-9773	ENSG00000264515
LINC02511	long intergenic non-protein coding RNA 2511	0.47579	-0.287317	1.2389	-0.281394	1.31275	0.205898	0.875619	-4.87053	peak_122787	Day0vsDay8	chr4	136591067	136591634	568	*	Distal Intergenic	4	136809069	136921382	112314	2	105377441	ENST00000512039.1	329748	ENSG00000248869
LINC02780	long intergenic non-protein coding RNA 2780	-1.20472	-2.13283	-0.276616	-0.638123	-2.70075	0.0147928	0.604903	-2.8075	peak_534	Day0vsDay8	chr1	3995112	3995753	642	*	Exon	1	3976140	3998855	22716	1	105376673	ENST00000641078.1	18972	ENSG00000284668
LOC105371756	uncharacterized LOC105371756	0.475805	-0.252496	1.20411	0.936679	1.39999	0.17852	0.863694	-4.87664	peak_66434	Day0vsDay8	chr17	37670395	37670834	440	*	Intron	17	37649133	37650894	1762	1	105371756	ENST00000617867.1	21262	NA
NOMO1	NODAL modulator 1	0.969612	0.218417	1.72081	-0.255212	2.69054	0.0148071	0.604903	-2.87056	peak_57979	Day0vsDay8	chr16	14881693	14883039	1347	*	Exon	16	14886775	14896156	9382	1	23420	ENST00000565655.1	-3736	ENSG00000103512
LOC124900982	uncharacterized LOC124900982	0.47583	-0.0289936	0.980654	2.50758	1.98753	0.0625642	0.32092	-4.03265	peak_127933	Day0vsDay27	chr5	60677551	60678246	696	*	Intron	5	60699729	60702010	2282	1	124900982	ENST00000664253.1	-21483	NA
SIPA1L3	signal induced proliferation associated 1 like 3	0.475836	-0.112461	1.06413	0.701556	1.69598	0.106327	0.389724	-4.44667	peak_78979	Day0vsDay27	chr19	38003035	38004097	1063	*	Intron	19	37932346	38081448	149103	1	23094	ENST00000476317.2	70689	ENSG00000105738
EEA1	early endosome antigen 1	0.475853	-0.121322	1.07303	1.76564	1.65663	0.113216	0.830406	-4.59265	peak_37881	Day0vsDay8	chr12	92785113	92785580	468	*	Intron	12	92813004	92821099	8096	2	8411	ENST00000549790.1	35519	ENSG00000102189
KCNQ1OT1	KCNQ1 opposite strand/antisense transcript 1	0.475867	-0.63631	1.58804	-0.194352	0.886889	0.384647	0.927549	-5.24081	peak_25226	Day0vsDay8	chr11	2644924	2646316	1393	*	Exon	11	2608328	2699994	91667	2	10984	ENST00000597346.1	53678	ENSG00000269821
MEF2C-AS1	MEF2C antisense RNA 1	0.47588	-0.144202	1.09596	2.95208	1.60442	0.125992	0.419707	-4.5627	peak_129050	Day0vsDay27	chr5	89128219	89128514	296	*	Intron	5	88943087	89075331	132245	1	101929423	ENST00000508521.1	185132	ENSG00000248309
SOX13	SRY-box transcription factor 13	0.475895	-0.121032	1.07282	0.63082	1.65252	0.112504	0.399526	-4.52935	peak_12089	Day0vsDay27	chr1	204064915	204066193	1279	*	Exon	1	204073115	204119859	46745	1	9580	ENST00000367203.8	-6922	ENSG00000143842
LOC124903394	uncharacterized LOC124903394	0.475975	-0.194574	1.14652	0.533147	1.47504	0.155865	0.852373	-4.664	peak_50676	Day0vsDay8	chr14	104393661	104394858	1198	*	Distal Intergenic	14	104376530	104378951	2422	2	124903394	ENST00000557687.1	-14710	NA
ADGRA1-AS1	ADGRA1 antisense RNA 1	1.41577	0.305306	2.52623	-0.374194	2.64269	0.0148008	0.604903	-2.91492	peak_24623	Day0vsDay8	chr10	133080023	133080868	846	*	Distal Intergenic	10	133083088	133085719	2632	2	100128127	ENST00000658362.1	4851	NA
MIR6126	microRNA 6126	0.47598	-0.267387	1.21935	0.532949	1.32722	0.197926	0.870337	-4.92808	peak_57095	Day0vsDay8	chr16	3487462	3488709	1248	*	Promoter (1-2kb)	16	3485381	3485469	89	2	102465134	ENST00000622849.1	-1993	ENSG00000273776
USP12	ubiquitin specific peptidase 12	0.476011	-0.36173	1.31375	0.946627	1.21643	0.23957	0.8856	-5.00214	peak_41884	Day0vsDay8	chr13	27014699	27015487	789	*	Distal Intergenic	13	27089438	27095706	6269	2	219333	ENST00000612674.1	80219	ENSG00000152484
FAM180A	family with sequence similarity 180 member A	0.476026	-0.253433	1.20548	-0.334017	1.35265	0.189785	0.502112	-4.96503	peak_151710	Day0vsDay27	chr7	135813737	135814383	647	*	Intron	7	135729592	135748813	19222	2	389558	ENST00000338588.8	-64924	ENSG00000189320
TMED3	transmembrane p24 trafficking protein 3	0.476062	-1.13684	2.08897	-0.940222	0.611804	0.546883	0.947509	-5.42398	peak_54905	Day0vsDay8	chr15	79318302	79319503	1202	*	Promoter (2-3kb)	15	79315931	79322822	6892	1	23423	ENST00000558562.1	2371	ENSG00000166557
LOC124904685	uncharacterized LOC124904685	0.476072	-0.229853	1.182	-0.381912	1.3991	0.176917	0.731988	-4.67729	peak_78402	Day0vsDay15	chr19	30610709	30611405	697	*	Intron	19	30665274	30668647	3374	2	124904685	ENST00000593140.1	57242	NA
DPPA5	developmental pluripotency associated 5	-1.78882	-3.19276	-0.384876	-0.476185	-2.64104	0.0148554	0.605328	-2.90814	peak_138767	Day0vsDay8	chr6	73348172	73348834	663	*	Distal Intergenic	6	73353063	73354276	1214	2	340168	ENST00000370370.4	5442	ENSG00000203909
LINC00877	long intergenic non-protein coding RNA 877	0.476088	-0.0757452	1.02792	1.8037	1.83982	0.0822639	0.802434	-4.35184	peak_111582	Day0vsDay8	chr3	72008621	72008918	298	*	Intron	3	72035756	72037530	1775	2	285286	ENST00000660632.1	28612	ENSG00000241163
GDF5-AS1	GDF5 antisense RNA 1	0.82041	0.178343	1.46248	0.427296	2.69703	0.0148474	0.605328	-2.88212	peak_97778	Day0vsDay8	chr20	35431639	35432381	743	*	Promoter (<=1kb)	20	35433029	35435450	2422	1	554250	ENST00000374375.1	-648	NA
LOC124900271	small nucleolar RNA SNORD112	0.476129	-0.00246937	0.954728	0.00636395	2.07989	0.051467	0.720532	-3.81233	peak_156636	Day0vsDay15	chr8	42037398	42038174	777	*	Intron	8	42043504	42043575	72	2	124900271	ENST00000459551.1	5401	ENSG00000238966
SPIN1	spindlin 1	1.22362	0.274412	2.17283	1.41005	2.67701	0.0148527	0.605328	-2.92384	peak_164644	Day0vsDay8	chr9	88291005	88291517	513	*	Distal Intergenic	9	88388430	88475245	86816	1	10927	ENST00000485804.5	-96913	ENSG00000106723
PTPRA	protein tyrosine phosphatase receptor type A	0.47615	-0.0704248	1.02272	1.54188	1.80572	0.0845419	0.35609	-4.29946	peak_95804	Day0vsDay27	chr20	2884209	2884832	624	*	Intron	20	2873683	3038674	164992	1	5786	ENST00000318266.9	10526	ENSG00000132670
C10orf71	chromosome 10 open reading frame 71	0.476184	-0.0413724	0.99374	3.82965	1.9238	0.0704721	0.33301	-4.12378	peak_18385	Day0vsDay27	chr10	49309558	49310814	1257	*	Intron	10	49299274	49316247	16974	1	118461	ENST00000470615.1	10284	ENSG00000177354
CANT1	calcium activated nucleotidase 1	0.476236	-0.0951248	1.0476	1.08351	1.7713	0.0939417	0.370102	-4.34253	peak_69981	Day0vsDay27	chr17	78991034	78991745	712	*	3' UTR	17	78993784	78995249	1466	2	124583	ENST00000588096.1	3504	ENSG00000171302
TMEM273	transmembrane protein 273	0.476272	-0.900359	1.8529	-0.361141	0.717125	0.480776	0.939471	-5.4321	peak_18367	Day0vsDay8	chr10	49220575	49221493	919	*	Distal Intergenic	10	49166768	49188585	21818	2	170371	ENST00000470884.1	-31990	ENSG00000204161
MIR5093	microRNA 5093	0.724176	0.200075	1.24828	2.43579	2.91873	0.00986244	0.605377	-2.5353	peak_62378	Day0vsDay15	chr16	85311009	85312108	1100	*	Intron	16	85306226	85306325	100	2	100847022	ENST00000583199.1	-4684	ENSG00000266307
RAB6B	RAB6B, member RAS oncogene family	0.476294	-0.434025	1.38661	0.0522332	1.08452	0.289772	0.904188	-5.0981	peak_114234	Day0vsDay8	chr3	133862286	133862826	541	*	Intron	3	133841326	133894719	53394	2	51560	ENST00000488969.1	31893	ENSG00000154917
UNC5CL	unc-5 family C-terminal like	0.476301	-0.339699	1.2923	0.324099	1.2099	0.239046	0.885083	-4.98321	peak_137492	Day0vsDay8	chr6	40988054	40988431	378	*	Distal Intergenic	6	41028373	41032987	4615	2	222643	ENST00000470102.1	44556	ENSG00000124602
HPCAL1	hippocalcin like 1	0.476338	-0.0911558	1.04383	3.23694	1.77142	0.0937724	0.813459	-4.49204	peak_82435	Day0vsDay8	chr2	10305250	10305579	330	*	Promoter (1-2kb)	2	10303700	10427617	123918	1	3241	ENST00000381765.7	1550	ENSG00000115756
GPRC5B	G protein-coupled receptor class C group 5 member B	0.476389	-0.236311	1.18909	0.472951	1.395	0.178548	0.731988	-4.68171	peak_58406	Day0vsDay15	chr16	19859896	19860492	597	*	Promoter (1-2kb)	16	19858971	19862340	3370	2	51704	ENST00000562348.1	1848	ENSG00000167191
CYP26B1	cytochrome P450 family 26 subfamily B member 1	0.476489	-0.194841	1.14782	1.12673	1.47404	0.156598	0.462642	-4.73701	peak_86060	Day0vsDay27	chr2	71999809	72000752	944	*	Distal Intergenic	2	72129393	72143084	13692	2	56603	ENST00000412253.1	142332	ENSG00000003137
ATP11A	ATPase phospholipid transporting 11A	0.476494	-0.85733	1.81032	-0.680312	0.740485	0.466767	0.936606	-5.41168	peak_45451	Day0vsDay8	chr13	112715644	112716994	1351	*	Intron	13	112703287	112810699	107413	1	23250	ENST00000466946.5	12357	ENSG00000068650
LINC02205	long intergenic non-protein coding RNA 2205	0.476496	-0.0581993	1.01119	1.57777	1.9022	0.0736873	0.337845	-4.16016	peak_54145	Day0vsDay27	chr15	70535007	70536144	1138	*	Distal Intergenic	15	70503907	70505928	2022	2	105370880	ENST00000559752.1	-29079	ENSG00000259473
SYNDIG1	synapse differentiation inducing 1	0.476526	-0.665485	1.61854	-0.647464	0.874077	0.394075	0.929562	-5.27015	peak_97097	Day0vsDay8	chr20	24752293	24753663	1371	*	Distal Intergenic	20	24584902	24597153	12252	1	79953	ENST00000482637.1	167391	ENSG00000101463
KCNA2	potassium voltage-gated channel subfamily A member 2	0.47656	-0.500832	1.45395	-0.991713	1.01066	0.323068	0.63847	-5.22836	peak_7688	Day0vsDay27	chr1	110598075	110598734	660	*	3' UTR	1	110603061	110605571	2511	2	3737	ENST00000640956.1	6837	ENSG00000177301
CRYGS	crystallin gamma S	0.476565	-0.315425	1.26855	0.320292	1.24727	0.225299	0.54206	-4.99092	peak_116682	Day0vsDay27	chr3	186518970	186519849	880	*	Distal Intergenic	3	186538599	186540520	1922	2	1427	ENST00000460288.1	20671	ENSG00000213139
ANGPT4	angiopoietin 4	0.476574	-0.759252	1.7124	0.0593224	0.799337	0.432565	0.934819	-5.24684	peak_95599	Day0vsDay8	chr20	921071	921700	630	*	Distal Intergenic	20	869900	916334	46435	2	51378	ENST00000381922.5	-4737	ENSG00000101280
TFEB	transcription factor EB	0.476575	-0.0255186	0.978668	0.569561	1.97625	0.0628457	0.722154	-3.95328	peak_137596	Day0vsDay15	chr6	41707687	41708299	613	*	Promoter (1-2kb)	6	41683978	41705940	21963	2	7942	ENST00000445214.2	-1747	ENSG00000112561
AKT3	AKT serine/threonine kinase 3	0.476582	-0.0422743	0.995439	3.13077	1.97779	0.0639581	0.77602	-4.18941	peak_14632	Day0vsDay8	chr1	243595595	243597112	1518	*	Intron	1	243499750	243565678	65929	2	10000	ENST00000679831.1	-29917	ENSG00000117020
MYLK4	myosin light chain kinase family member 4	0.476606	-0.29479	1.248	1.16302	1.28283	0.21393	0.879237	-5.06516	peak_134759	Day0vsDay8	chr6	2799544	2801431	1888	*	Distal Intergenic	6	2663814	2770330	106517	2	340156	ENST00000698899.1	-29214	ENSG00000145949
LOC124901037	uncharacterized LOC124901037	-0.605298	-1.047	-0.1636	4.79091	-2.88111	0.00990782	0.605586	-2.59746	peak_129554	Day0vsDay15	chr5	103232318	103232739	422	*	Distal Intergenic	5	103246048	103253519	7472	2	124901037	ENST00000507050.1	20780	NA
LINC01799	long intergenic non-protein coding RNA 1799	0.47664	0.00133217	0.951948	1.08812	2.10664	0.0507792	0.720532	-3.77705	peak_85653	Day0vsDay15	chr2	66821109	66822223	1115	*	Exon	2	66904436	66971462	67027	1	101060019	ENST00000426260.5	-82213	ENSG00000232046
PSAPL1	prosaposin like 1	0.47665	-0.0111802	0.964481	-0.164622	2.02529	0.0550264	0.308007	-3.98855	peak_118451	Day0vsDay27	chr4	7416256	7416982	727	*	Intron	4	7430285	7434930	4646	2	768239	ENST00000319098.7	17948	ENSG00000178597
ZNF638	zinc finger protein 638	0.476669	-0.269361	1.2227	0.835951	1.3244	0.198846	0.513024	-4.91607	peak_85993	Day0vsDay27	chr2	71417302	71418097	796	*	Promoter (<=1kb)	2	71418222	71435052	16831	1	27332	ENST00000483421.7	-125	ENSG00000075292
CFAP300	cilia and flagella associated protein 300	0.476692	-0.307029	1.26041	-0.692603	1.26076	0.220485	0.536974	-4.98235	peak_31070	Day0vsDay27	chr11	102072891	102073833	943	*	Intron	11	102066542	102076111	9570	1	85016	ENST00000529204.1	6349	ENSG00000137691
RBFOX1	RNA binding fox-1 homolog 1	0.50005	0.135402	0.864698	1.61384	2.87717	0.00988556	0.605586	-2.60564	peak_57406	Day0vsDay15	chr16	7730366	7730846	481	*	Distal Intergenic	16	7664764	7710844	46081	1	54715	ENST00000570188.1	65602	ENSG00000078328
PCSK9	proprotein convertase subtilisin/kexin type 9	0.476726	-0.113934	1.06738	-0.492269	1.67297	0.108369	0.393269	-4.46021	peak_5509	Day0vsDay27	chr1	55019913	55020730	818	*	Distal Intergenic	1	55039445	55064852	25408	1	255738	ENST00000713785.1	-18715	ENSG00000169174
LOC105377295	uncharacterized LOC105377295	0.60929	0.161751	1.05683	1.83957	2.89021	0.00990634	0.605586	-2.58426	peak_121056	Day0vsDay15	chr4	77471354	77472387	1034	*	Intron	4	77394491	77494286	99796	2	105377295	ENST00000513871.1	21899	NA
OST4	oligosaccharyltransferase complex subunit 4, non-catalytic	0.476744	-0.00487951	0.958368	1.86367	2.08532	0.0517391	0.303135	-3.88517	peak_83548	Day0vsDay27	chr2	27071085	27072346	1262	*	Promoter (<=1kb)	2	27070472	27071649	1178	2	100128731	ENST00000447619.5	0	ENSG00000228474
H1-10-AS1	H1-10 antisense RNA 1	0.476776	-0.155315	1.10887	0.139487	1.56701	0.132021	0.42847	-4.58964	peak_114020	Day0vsDay27	chr3	129314590	129317020	2431	*	Promoter (<=1kb)	3	129315392	129318311	2920	1	339942	ENST00000511998.1	0	NA
LINC01804	long intergenic non-protein coding RNA 1804	0.618866	0.168661	1.06907	-0.153216	2.92651	0.00989569	0.605586	-2.56508	peak_82783	Day0vsDay15	chr2	15695494	15695891	398	*	Intron	2	15700401	15744339	43939	1	101926966	ENST00000436967.4	-4510	ENSG00000231031
P4HB	prolyl 4-hydroxylase subunit beta	0.476869	-0.0936048	1.04734	0.530338	1.73743	0.0976643	0.375645	-4.38164	peak_70430	Day0vsDay27	chr17	81843224	81843641	418	*	Promoter (2-3kb)	17	81843163	81846227	3065	2	5034	ENST00000571507.6	2586	ENSG00000185624
LOC105376654	uncharacterized LOC105376654	0.476883	-0.0566022	1.01037	0.265793	1.85288	0.0772418	0.72392	-4.12394	peak_27596	Day0vsDay15	chr11	45501501	45503008	1508	*	Intron	11	45531216	45533534	2319	2	105376654	ENST00000529127.5	30526	ENSG00000254746
SLC2A9	solute carrier family 2 member 9	0.476884	-0.370194	1.32396	0.627069	1.16693	0.25562	0.88942	-4.98736	peak_118753	Day0vsDay8	chr4	10063829	10064553	725	*	Distal Intergenic	4	9980592	10054936	74345	2	56606	ENST00000513129.1	-8893	ENSG00000109667
BAIAP2	BAR/IMD domain containing adaptor protein 2	0.476892	-0.160281	1.11406	-0.185351	1.55139	0.134951	0.432827	-4.60938	peak_70300	Day0vsDay27	chr17	81084421	81084826	406	*	Promoter (<=1kb)	17	81085095	81116224	31130	1	10458	ENST00000576225.5	-269	ENSG00000175866
TBX3	T-box transcription factor 3	0.476908	-0.141127	1.09494	-0.785369	1.62495	0.120748	0.72392	-4.40007	peak_39362	Day0vsDay15	chr12	114684043	114685513	1471	*	Promoter (<=1kb)	12	114670255	114684175	13921	2	6926	ENST00000349155.7	0	ENSG00000135111
AGAP1	ArfGAP with GTPase domain, ankyrin repeat and PH domain 1	0.476916	-0.827299	1.78113	-0.406588	0.763804	0.455027	0.935999	-5.33619	peak_94571	Day0vsDay8	chr2	235698093	235698490	398	*	Intron	2	235669604	236126554	456951	1	116987	ENST00000409538.5	28489	ENSG00000157985
RBM6	RNA binding motif protein 6	0.476955	-0.118866	1.07278	0.982832	1.67652	0.11097	0.39724	-4.45168	peak_110326	Day0vsDay27	chr3	49939715	49940773	1059	*	Promoter (<=1kb)	3	49940007	50077249	137243	1	10180	ENST00000442092.5	0	ENSG00000004534
NUDT16	nudix hydrolase 16	0.476962	-0.357248	1.31117	-0.152908	1.18654	0.249322	0.5676	-5.01429	peak_114125	Day0vsDay27	chr3	131399705	131400340	636	*	Distal Intergenic	3	131381785	131383439	1655	1	131870	ENST00000502852.1	17920	ENSG00000198585
RASL11A	RAS like family 11 member A	0.717339	0.196149	1.23853	-0.420466	2.85928	0.00988643	0.605586	-2.6136	peak_41903	Day0vsDay15	chr13	27283755	27284569	815	*	Distal Intergenic	13	27271586	27273400	1815	1	387496	ENST00000480803.1	12169	ENSG00000122035
SNF8	SNF8 subunit of ESCRT-II	0.791003	0.170085	1.41192	-0.115314	2.64059	0.0148702	0.605589	-2.91679	peak_67666	Day0vsDay8	chr17	48928058	48928338	281	*	3' UTR	17	48930390	48933318	2929	2	11267	ENST00000504000.1	4980	ENSG00000159210
DUXAP9	double homeobox A pseudogene 9	0.477043	-0.454046	1.40813	1.26666	1.08683	0.291111	0.904381	-5.09815	peak_45830	Day0vsDay8	chr14	19126318	19127196	879	*	Exon	14	19062406	19093914	31509	1	503638	ENST00000619210.1	63912	ENSG00000293329
PDE4DIPP3	PDE4DIP pseudogene 3	0.477047	-0.151124	1.10522	-0.10496	1.58541	0.128679	0.423745	-4.57378	peak_8444	Day0vsDay27	chr1	143804851	143805878	1028	*	Distal Intergenic	1	143811359	143825837	14479	2	199882	ENST00000449024.2	19959	NA
NPTX2	neuronal pentraxin 2	0.477076	-0.500069	1.45422	-0.108722	1.01201	0.322437	0.912805	-5.17461	peak_149602	Day0vsDay8	chr7	98559705	98560296	592	*	Distal Intergenic	7	98617285	98629869	12585	1	4885	ENST00000265634.4	-56989	ENSG00000106236
ARIH2	ariadne RBR E3 ubiquitin protein ligase 2	0.477113	-0.0897045	1.04393	1.43551	1.80537	0.0884136	0.361325	-4.30512	peak_110226	Day0vsDay27	chr3	48966458	48967348	891	*	Promoter (<=1kb)	3	48967206	48974695	7490	1	10425	ENST00000465217.1	0	ENSG00000177479
ZNF658	zinc finger protein 658	0.47713	-0.305494	1.25975	-0.13556	1.27082	0.218774	0.880901	-4.96382	peak_163811	Day0vsDay8	chr9	66643592	66643848	257	*	Distal Intergenic	9	66856426	66919359	62934	1	26149	ENST00000619925.4	-212578	ENSG00000274349
MIR4472-1	microRNA 4472-1	0.477185	-0.78428	1.73865	-0.000320783	0.785726	0.441909	0.934819	-5.34183	peak_161415	Day0vsDay8	chr8	142079524	142081040	1517	*	Distal Intergenic	8	142176339	142176418	80	1	100616268	ENST00000584349.1	-95299	ENSG00000265247
LOC284898	uncharacterized LOC284898	0.477227	-0.122415	1.07687	-0.468206	1.64964	0.113096	0.40042	-4.55883	peak_104341	Day0vsDay27	chr22	27032090	27032991	902	*	Distal Intergenic	22	27048144	27060518	12375	2	284898	ENST00000453934.1	27527	NA
APBB3	amyloid beta precursor protein binding family B member 3	0.47727	-0.268455	1.223	0.154849	1.32895	0.200079	0.871333	-4.78229	peak_131401	Day0vsDay8	chr5	140564044	140565114	1071	*	Promoter (<=1kb)	5	140558268	140564598	6331	2	10307	ENST00000357560.9	0	ENSG00000113108
MOV10L1	Mov10 like RNA helicase 1	0.477296	-0.901543	1.85614	-0.305328	0.717516	0.480539	0.939379	-5.36445	peak_107041	Day0vsDay8	chr22	50105668	50106069	402	*	Intron	22	50114458	50142186	27729	1	54456	ENST00000434497.1	-8389	ENSG00000073146
SPMAP2L	sperm microtubule associated protein 2 like	0.477298	-0.411219	1.36582	1.45075	1.11488	0.278095	0.899672	-5.06055	peak_120423	Day0vsDay8	chr4	56575908	56576225	318	*	Intron	4	56557716	56596545	38830	1	100506564	ENST00000510716.1	18192	ENSG00000249693
SV2B	synaptic vesicle glycoprotein 2B	0.477314	-0.208897	1.16352	0.402334	1.45639	0.161959	0.856009	-4.72017	peak_55785	Day0vsDay8	chr15	91302687	91303295	609	*	Downstream (<=300bp)	15	91258477	91266948	8472	1	9899	ENST00000553727.1	44210	ENSG00000185518
GAPVD1	GTPase activating protein and VPS9 domains 1	0.47735	-0.0372551	0.991956	0.618207	1.93592	0.067724	0.723458	-4.0108	peak_166906	Day0vsDay15	chr9	125374026	125375377	1352	*	Distal Intergenic	9	125354697	125359847	5151	1	26130	ENST00000467707.1	19329	ENSG00000165219
IL31RA	interleukin 31 receptor A	-0.758076	-1.31528	-0.200868	-0.338054	-2.82002	0.00991776	0.60568	-2.59774	peak_127722	Day0vsDay15	chr5	55856383	55857233	851	*	Promoter (2-3kb)	5	55853530	55917120	63591	1	133396	ENST00000490985.5	2853	ENSG00000164509
ADAMTS9	ADAM metallopeptidase with thrombospondin type 1 motif 9	0.477424	-0.357049	1.3119	1.25832	1.19547	0.247963	0.888333	-5.10404	peak_111255	Day0vsDay8	chr3	64508427	64509054	628	*	Distal Intergenic	3	64515657	64522511	6855	2	56999	ENST00000477180.1	13457	ENSG00000163638
MGAT4C	MGAT4 family member C	-0.680986	-1.18034	-0.181632	-0.31863	-2.84981	0.00999978	0.605745	-2.61558	peak_37632	Day0vsDay15	chr12	86325456	86326103	648	*	Intron	12	86011800	86256414	244615	2	25834	ENST00000550365.1	-69042	ENSG00000182050
TRPC4AP	transient receptor potential cation channel subfamily C member 4 associated protein	0.477445	-0.16171	1.1166	-0.397557	1.54837	0.135673	0.433728	-4.68937	peak_97750	Day0vsDay27	chr20	35085172	35086415	1244	*	Intron	20	35002404	35092807	90404	2	26133	ENST00000252015.3	6392	ENSG00000100991
FLJ36000	uncharacterized FLJ36000	0.477447	-0.273121	1.22802	1.56056	1.31854	0.200767	0.872215	-4.93243	peak_65540	Day0vsDay8	chr17	22435279	22435992	714	*	Exon	17	22406019	22413744	7726	1	284124	ENST00000612344.1	29260	ENSG00000276399
PARP8	poly(ADP-ribose) polymerase family member 8	0.477465	-0.0685527	1.02348	0.889194	1.82622	0.08388	0.72392	-4.15367	peak_127513	Day0vsDay15	chr5	50665155	50665388	234	*	Promoter (<=1kb)	5	50665899	50778126	112228	1	79668	ENST00000503790.6	-511	ENSG00000151883
MIR378C	microRNA 378c	0.477523	-0.108846	1.06389	0.600166	1.69368	0.10602	0.72392	-4.31528	peak_24111	Day0vsDay15	chr10	130757153	130758958	1806	*	Distal Intergenic	10	130962588	130962668	81	2	100422867	ENST00000578683.1	203710	ENSG00000264803
LINC02182	long intergenic non-protein coding RNA 2182	0.477547	-0.567238	1.52233	0.49783	0.947429	0.353621	0.92036	-5.17465	peak_62833	Day0vsDay8	chr16	88156764	88158240	1477	*	Distal Intergenic	16	88186605	88195202	8598	1	101928880	ENST00000665557.1	-28365	ENSG00000260420
MYT1L	myelin transcription factor 1 like	-0.649698	-1.1247	-0.174697	1.85781	-2.88282	0.0100162	0.605745	-2.5803	peak_81701	Day0vsDay15	chr2	1928012	1929476	1465	*	Intron	2	1883877	1923263	39387	2	23040	ENST00000602387.6	-4749	ENSG00000186487
PRKN	parkin RBR E3 ubiquitin protein ligase	-0.627149	-1.08838	-0.165918	2.03955	-2.81844	0.00995353	0.605745	-2.61674	peak_142605	Day0vsDay15	chr6	161769288	161769921	634	*	Intron	6	161347607	161837066	489460	2	5071	ENST00000674006.1	67145	ENSG00000185345
MDFI	MyoD family inhibitor	-0.495964	-0.860827	-0.131101	0.750718	-2.81759	0.00997295	0.605745	-2.60844	peak_137585	Day0vsDay15	chr6	41639757	41640287	531	*	Promoter (1-2kb)	6	41638527	41653444	14918	1	4188	ENST00000435476.1	1230	ENSG00000112559
ZFP62	ZFP62 zinc finger protein	0.477603	-0.632832	1.58804	-0.915777	0.89305	0.383836	0.927528	-5.26916	peak_134438	Day0vsDay8	chr5	180847263	180847740	478	*	Promoter (1-2kb)	5	180847928	180849516	1589	2	643836	ENST00000507843.1	1776	ENSG00000196670
ADAMTS17	ADAM metallopeptidase with thrombospondin type 1 motif 17	0.477609	-0.0609302	1.01615	1.45342	1.84413	0.0793537	0.800466	-4.3939	peak_56281	Day0vsDay8	chr15	99954096	99954537	442	*	Distal Intergenic	15	99972956	99976279	3324	2	170691	ENST00000557896.1	21742	ENSG00000140470
CUX1	cut like homeobox 1	0.477633	-0.0277493	0.983015	3.79881	1.9593	0.0658241	0.723458	-3.96839	peak_150066	Day0vsDay15	chr7	101889898	101890446	549	*	Intron	7	101913104	102283957	370854	1	1523	ENST00000560541.5	-22658	ENSG00000257923
SUPV3L1	Suv3 like RNA helicase	0.477636	-0.0878706	1.04314	2.20855	1.78792	0.0909683	0.365712	-4.31162	peak_19126	Day0vsDay27	chr10	69182675	69182982	308	*	Promoter (2-3kb)	10	69180288	69200353	20066	1	6832	ENST00000422378.1	2387	ENSG00000156502
NKAIN1	sodium/potassium transporting ATPase interacting 1	0.477637	-0.0990785	1.05435	2.29407	1.72237	0.10199	0.82107	-4.50035	peak_3566	Day0vsDay8	chr1	31181492	31182753	1262	*	3' UTR	1	31181589	31188153	6565	2	79570	ENST00000526106.5	5400	ENSG00000084628
LINC00407	long intergenic non-protein coding RNA 407	-0.446646	-0.775041	-0.118251	1.90757	-2.81919	0.00993666	0.605745	-2.61168	peak_42734	Day0vsDay15	chr13	44685639	44686202	564	*	Intron	13	44651812	44701016	49205	1	106144541	ENST00000426509.1	33827	NA
USP10	ubiquitin specific peptidase 10	0.477667	-0.070465	1.0258	0.560514	1.81075	0.0856043	0.357413	-4.25795	peak_62282	Day0vsDay27	chr16	84759104	84759537	434	*	Promoter (<=1kb)	16	84759278	84764170	4893	1	9100	ENST00000563433.1	0	ENSG00000103194
LOC105370360	uncharacterized LOC105370360	0.477679	-0.372754	1.32811	1.0609	1.16549	0.25742	0.576014	-5.05972	peak_45095	Day0vsDay27	chr13	109758966	109759499	534	*	Intron	13	109785831	109808252	22422	1	105370360	ENST00000615635.1	-26332	NA
MIR552	microRNA 552	0.477718	-0.150176	1.10561	-0.450513	1.57742	0.129223	0.424529	-4.60668	peak_3910	Day0vsDay27	chr1	34463705	34464562	858	*	Distal Intergenic	1	34669599	34669694	96	2	693137	ENST00000385206.1	205132	ENSG00000207941
LOC105378511	uncharacterized LOC105378511	0.480164	0.124994	0.835333	2.68498	2.88946	0.00998351	0.605745	-2.60082	peak_22793	Day0vsDay15	chr10	119284895	119286544	1650	*	Intron	10	119330233	119335957	5725	2	105378511	ENST00000625697.2	49413	NA
FARP2	FERM, ARH/RhoGEF and pleckstrin domain protein 2	0.477782	-0.325088	1.28065	0.0587088	1.23351	0.230289	0.883689	-4.96361	peak_95400	Day0vsDay8	chr2	241470336	241471440	1105	*	Promoter (<=1kb)	2	241471312	241488510	17199	1	9855	ENST00000491425.1	0	ENSG00000006607
PSTPIP1	proline-serine-threonine phosphatase interacting protein 1	0.47779	-0.0762315	1.03181	1.57903	1.78867	0.0890267	0.362458	-4.32122	peak_54629	Day0vsDay27	chr15	76998667	76999127	461	*	Intron	15	76995574	77037331	41758	1	9051	ENST00000559295.5	3093	ENSG00000140368
TRAF2	TNF receptor associated factor 2	0.503805	0.137273	0.870337	1.39778	2.87276	0.0099984	0.605745	-2.5883	peak_168534	Day0vsDay15	chr9	136881823	136882963	1141	*	Promoter (<=1kb)	9	136881912	136908218	26307	1	7186	ENST00000419057.5	0	ENSG00000127191
SHANK2	SH3 and multiple ankyrin repeat domains 2	0.477823	-0.813801	1.76945	-0.641675	0.766811	0.451273	0.935999	-5.25572	peak_29561	Day0vsDay8	chr11	71265654	71266750	1097	*	Distal Intergenic	11	70467854	71252577	784724	2	22941	ENST00000601538.6	-13077	ENSG00000162105
LOC100507403	uncharacterized LOC100507403	0.477852	-0.430617	1.38632	1.33433	1.09029	0.287281	0.605083	-5.17997	peak_156256	Day0vsDay27	chr8	37236155	37236841	687	*	Distal Intergenic	8	37326575	37330837	4263	2	100507403	ENST00000624599.1	93996	ENSG00000253123
LOC124903759	keratin-associated protein 5-1-like	0.477869	-0.125558	1.0813	1.82781	1.71054	0.104697	0.825988	-4.51713	peak_63198	Day0vsDay8	chr16	89906515	89907363	849	*	Promoter (<=1kb)	16	89906157	89918233	12077	1	124903759	ENST00000570217.1	358	NA
GRK1	G protein-coupled receptor kinase 1	0.477881	-0.436888	1.39265	-0.126136	1.08284	0.290501	0.758017	-4.92857	peak_45624	Day0vsDay15	chr13	113733538	113734030	493	*	Intron	13	113726486	113735236	8751	1	6011	ENST00000545304.1	7052	ENSG00000185974
LINC02399	long intergenic non-protein coding RNA 2399	0.477886	-0.222283	1.17806	2.49953	1.42734	0.171573	0.860486	-4.94896	peak_37762	Day0vsDay8	chr12	89962463	89963058	596	*	Intron	12	89947693	89949726	2034	1	105369891	ENST00000547094.1	14770	ENSG00000257725
GNG2	G protein subunit gamma 2	0.477887	-0.207113	1.16289	2.86856	1.47471	0.157211	0.852507	-4.899	peak_47123	Day0vsDay8	chr14	51883766	51885083	1318	*	Intron	14	51877634	51940399	62766	1	54331	ENST00000556471.1	6132	ENSG00000186469
WNT7A	Wnt family member 7A	0.540212	0.135072	0.945353	3.2144	2.91197	0.0099551	0.605745	-2.57122	peak_108057	Day0vsDay15	chr3	13895130	13896245	1116	*	Distal Intergenic	3	13816258	13880071	63814	2	7476	ENST00000285018.5	-15059	ENSG00000154764
ETS1	ETS proto-oncogene 1, transcription factor	0.477913	-0.121099	1.07693	3.9692	1.66853	0.112729	0.830406	-4.64852	peak_32895	Day0vsDay8	chr11	128472012	128472621	610	*	Intron	11	128462544	128463950	1407	2	2113	ENST00000530924.2	-8062	ENSG00000134954
LOC101929535	uncharacterized LOC101929535	0.477922	-0.00362995	0.959474	1.66653	2.09562	0.0504296	0.751592	-3.9159	peak_137472	Day0vsDay8	chr6	40791155	40791419	265	*	Distal Intergenic	6	40713411	40715363	1953	2	101929535	ENST00000438818.1	-75792	NA
LINC01987	long intergenic non-protein coding RNA 1987	0.682487	0.186964	1.17801	1.17826	2.87046	0.0100196	0.605745	-2.63109	peak_69767	Day0vsDay15	chr17	77755607	77755967	361	*	Distal Intergenic	17	77722872	77728559	5688	2	100132174	ENST00000593118.1	-27048	ENSG00000267790
KLHL5	kelch like family member 5	0.477986	-0.52859	1.48456	-0.981579	0.984296	0.335578	0.774686	-5.10058	peak_119819	Day0vsDay15	chr4	39135142	39135806	665	*	Promoter (1-2kb)	4	39133913	39135608	1696	1	51088	ENST00000507579.1	1229	ENSG00000109790
LOC124901737	uncharacterized LOC124901737	0.770511	0.210223	1.3308	-0.188184	2.88729	0.0100072	0.605745	-2.58743	peak_150879	Day0vsDay15	chr7	121530223	121531193	971	*	Distal Intergenic	7	121450948	121511194	60247	2	124901737	ENST00000688734.1	-19029	NA
LINC02509	long intergenic non-protein coding RNA 2509	0.478005	-0.183417	1.13943	0.497565	1.52507	0.144136	0.847505	-4.60666	peak_124106	Day0vsDay8	chr4	177013414	177014386	973	*	Intron	4	176875749	176908031	32283	1	105377556	ENST00000670563.1	137665	ENSG00000250263
LINC02145	long intergenic non-protein coding RNA 2145	0.478006	-0.231427	1.18744	-0.288135	1.40159	0.175911	0.731922	-4.66842	peak_125580	Day0vsDay15	chr5	6058159	6058997	839	*	Distal Intergenic	5	6310441	6337292	26852	2	401172	ENST00000507444.1	278295	ENSG00000250490
GP9	glycoprotein IX platelet	0.478007	-0.267803	1.22382	0.0371137	1.34228	0.196563	0.869356	-4.81328	peak_113985	Day0vsDay8	chr3	129086267	129087082	816	*	Distal Intergenic	3	129060779	129062406	1628	1	2815	ENST00000307395.5	25488	ENSG00000169704
LOC124902927	uncharacterized LOC124902927	0.478024	-0.637046	1.59309	0.00276301	0.888597	0.383748	0.927528	-5.26237	peak_35815	Day0vsDay8	chr12	48036501	48037146	646	*	Distal Intergenic	12	48019771	48025382	5612	2	124902927	ENST00000547602.1	-11119	NA
TUBGCP3	tubulin gamma complex component 3	0.478029	-0.715777	1.67184	-0.439601	0.835058	0.41446	0.931694	-5.30071	peak_45428	Day0vsDay8	chr13	112552393	112553754	1362	*	Intron	13	112544556	112548172	3617	2	10426	ENST00000611152.1	-4221	ENSG00000126216
LOC107985841	uncharacterized LOC107985841	0.478058	-0.292167	1.24828	-0.204721	1.28653	0.211514	0.739368	-4.77661	peak_81976	Day0vsDay15	chr2	4095271	4095949	679	*	Distal Intergenic	2	4136644	4140731	4088	2	107985841	ENST00000442831.1	44782	NA
LINC01756	long intergenic non-protein coding RNA 1756	0.478066	-0.649848	1.60598	-0.294188	0.878555	0.389053	0.928924	-5.26994	peak_3320	Day0vsDay8	chr1	29427356	29428693	1338	*	Distal Intergenic	1	29329620	29350114	20495	2	101928460	ENST00000417651.1	-77242	ENSG00000230523
SGMS1	sphingomyelin synthase 1	0.478078	-0.0573927	1.01355	4.10417	1.88111	0.076557	0.72392	-4.08827	peak_18481	Day0vsDay15	chr10	50527176	50527979	804	*	Intron	10	50459941	50466932	6992	2	259230	ENST00000498514.5	-60244	ENSG00000198964
PROP1	PROP paired-like homeobox 1	0.478081	-0.0193883	0.97555	1.4013	1.99835	0.0605021	0.720532	-3.92329	peak_134039	Day0vsDay15	chr5	177982713	177984727	2015	*	Exon	5	177992235	177996242	4008	2	5626	ENST00000308304.2	11515	ENSG00000175325
PDE6A	phosphodiesterase 6A	0.820693	0.215446	1.42594	0.893382	2.89773	0.0099797	0.605745	-2.58469	peak_132010	Day0vsDay15	chr5	149881534	149881989	456	*	Intron	5	149860654	149867892	7239	2	5145	ENST00000512670.1	-13642	ENSG00000132915
LOC124903495	uncharacterized LOC124903495	1.2484	0.329451	2.16736	-1.01999	2.81591	0.0100111	0.605745	-2.65622	peak_52989	Day0vsDay15	chr15	54082709	54083614	906	*	Intron	15	53947154	53984010	36857	2	124903495	ENST00000557976.6	-98699	NA
N4BP1	NEDD4 binding protein 1	0.478196	-0.55671	1.5131	-0.682826	0.957773	0.348493	0.778875	-5.03694	peak_59818	Day0vsDay15	chr16	48534655	48535478	824	*	Distal Intergenic	16	48543164	48546584	3421	2	9683	ENST00000569027.1	11106	ENSG00000102921
CCDC126	coiled-coil domain containing 126	0.478198	-0.282616	1.23901	-0.67475	1.30283	0.205988	0.738536	-4.79225	peak_145221	Day0vsDay15	chr7	23596962	23598176	1215	*	Promoter (<=1kb)	7	23597382	23644708	47327	1	90693	ENST00000307471.8	0	ENSG00000169193
ARHGEF10	Rho guanine nucleotide exchange factor 10	-1.15024	-2.03541	-0.265068	-0.526776	-2.69954	0.0149306	0.605855	-2.81398	peak_154216	Day0vsDay8	chr8	1952144	1952957	814	*	3' UTR	8	1943654	1957205	13552	1	9639	ENST00000521927.1	8490	ENSG00000104728
TAS2R1	taste 2 receptor member 1	0.478248	-0.0922214	1.04872	0.0357235	1.74172	0.0968647	0.72392	-4.24975	peak_125864	Day0vsDay15	chr5	9723264	9724016	753	*	Intron	5	9629446	9712378	82933	2	50834	ENST00000514078.1	-10886	ENSG00000169777
TMPO-AS1	TMPO antisense RNA 1	0.478268	-0.442213	1.39875	-0.685221	1.077	0.293048	0.609842	-5.16994	peak_38207	Day0vsDay27	chr12	98514969	98516747	1779	*	Promoter (<=1kb)	12	98512973	98516422	3450	2	100128191	ENST00000548760.2	0	ENSG00000257167
VAT1L	vesicle amine transport 1 like	0.478272	-0.00196464	0.958508	2.28664	2.07079	0.052461	0.720532	-3.82532	peak_61738	Day0vsDay15	chr16	77852310	77853135	826	*	Intron	16	77862748	77882408	19661	1	57687	ENST00000563850.1	-9613	ENSG00000171724
NPTX2	neuronal pentraxin 2	0.478287	-0.149795	1.10637	0.132631	1.57844	0.128609	0.72392	-4.47949	peak_149610	Day0vsDay15	chr7	98628392	98629462	1071	*	3' UTR	7	98619667	98627253	7587	1	4885	ENST00000466102.1	8725	ENSG00000106236
CCNH	cyclin H	0.47829	-0.123782	1.08036	1.58136	1.71782	0.10329	0.72392	-4.2689	peak_129017	Day0vsDay15	chr5	87525736	87526527	792	*	Distal Intergenic	5	87394262	87413029	18768	2	902	ENST00000713562.1	-112707	ENSG00000134480
CDAN1	codanin 1	0.47829	-0.202119	1.1587	1.33221	1.46476	0.159197	0.853898	-4.76668	peak_52513	Day0vsDay8	chr15	42729254	42729932	679	*	Promoter (<=1kb)	15	42723559	42730764	7206	2	146059	ENST00000562465.5	832	ENSG00000140326
N4BP2L1	NEDD4 binding protein 2 like 1	0.478294	-0.212335	1.16892	1.47866	1.45051	0.163278	0.856088	-4.84887	peak_42224	Day0vsDay8	chr13	32407963	32408595	633	*	Intron	13	32401677	32411606	9930	2	90634	ENST00000530622.6	3011	ENSG00000139597
DIPK1C	divergent protein kinase domain 1C	0.478297	-0.362427	1.31902	0.101001	1.17924	0.250788	0.888333	-5.00058	peak_74265	Day0vsDay8	chr18	74435490	74436346	857	*	3' UTR	18	74434775	74457308	22534	2	125704	ENST00000343998.8	20962	ENSG00000187773
LOC107985271	uncharacterized LOC107985271	0.478314	-0.639013	1.59564	-0.981528	0.88734	0.384409	0.927528	-5.29078	peak_78332	Day0vsDay8	chr19	30047565	30048008	444	*	Distal Intergenic	19	30078133	30085893	7761	1	107985271	ENST00000660929.1	-30125	NA
TTF1	transcription termination factor 1	0.478314	-0.689614	1.64624	0.169714	0.848896	0.405001	0.931238	-5.27809	peak_167844	Day0vsDay8	chr9	132406496	132407238	743	*	Promoter (<=1kb)	9	132375548	132406840	31293	2	7270	ENST00000334270.3	0	ENSG00000125482
IL20RB-AS1	IL20RB antisense RNA 1	0.478322	-0.306672	1.26332	0.271058	1.2658	0.220563	0.881402	-4.87139	peak_114538	Day0vsDay8	chr3	137110503	137110673	171	*	Distal Intergenic	3	136959125	136982196	23072	2	107986136	ENST00000462176.2	-128307	NA
CARTPT	CART prepropeptide	0.478323	-0.18081	1.13746	1.09778	1.51142	0.14736	0.724717	-4.56342	peak_128336	Day0vsDay15	chr5	71827070	71828400	1331	*	Distal Intergenic	5	71719579	71721048	1470	1	9607	ENST00000513096.1	107491	ENSG00000164326
ITGB5	integrin subunit beta 5	0.478325	-0.362997	1.31965	-0.0127329	1.18097	0.251988	0.88858	-5.0217	peak_113424	Day0vsDay8	chr3	124800137	124800984	848	*	Intron	3	124796540	124809398	12859	2	3693	ENST00000474838.1	8414	ENSG00000082781
STEAP3-AS1	STEAP3 antisense RNA 1	0.478334	-0.033755	0.990423	-0.299292	1.97004	0.0647595	0.723458	-3.95625	peak_88849	Day0vsDay15	chr2	119245274	119245810	537	*	5' UTR	2	119244422	119249071	4650	2	100874111	ENST00000454260.1	3261	ENSG00000229867
GALNT13	polypeptide N-acetylgalactosaminyltransferase 13	0.478343	-0.462691	1.41938	0.101534	1.05628	0.304999	0.907522	-5.11951	peak_90673	Day0vsDay8	chr2	154093737	154094379	643	*	Intron	2	154140341	154409340	269000	1	114805	ENST00000431076.5	-45962	ENSG00000144278
ZNF766	zinc finger protein 766	0.47835	-0.595019	1.55172	-0.390288	0.927184	0.365794	0.922358	-5.212	peak_80818	Day0vsDay8	chr19	52269169	52270421	1253	*	Promoter (<=1kb)	19	52269587	52290445	20859	1	90321	ENST00000593703.1	0	ENSG00000196214
GALNT9	polypeptide N-acetylgalactosaminyltransferase 9	0.478353	-0.287599	1.2443	-0.0799927	1.31504	0.204585	0.51978	-4.91092	peak_41090	Day0vsDay27	chr12	132222253	132223104	852	*	Intron	12	132201137	132206159	5023	2	50614	ENST00000538356.1	-16094	ENSG00000182870
IDH3B-DT	IDH3B divergent transcript	0.478372	-0.830576	1.78732	-0.599926	0.758802	0.457494	0.936235	-5.34425	peak_95777	Day0vsDay8	chr20	2674143	2674385	243	*	Distal Intergenic	20	2664352	2665874	1523	1	122152330	ENST00000418739.1	9791	NA
NEO1	neogenin 1	0.478381	-0.0752411	1.032	1.117	1.7953	0.0882974	0.72392	-4.20942	peak_54281	Day0vsDay15	chr15	72945789	72946901	1113	*	Distal Intergenic	15	73051710	73305205	253496	1	4756	ENST00000339362.9	-104809	ENSG00000067141
BAIAP2	BAR/IMD domain containing adaptor protein 2	0.47839	-0.0629543	1.01973	1.18373	1.83175	0.0804423	0.349395	-4.2423	peak_70296	Day0vsDay27	chr17	81055146	81055547	402	*	Promoter (<=1kb)	17	81056362	81100019	43658	1	10458	ENST00000575958.5	-815	ENSG00000175866
ZSCAN21	zinc finger and SCAN domain containing 21	0.478419	-0.509195	1.46603	-0.688352	1.00418	0.328762	0.77311	-5.03308	peak_149764	Day0vsDay15	chr7	100049347	100050410	1064	*	Promoter (<=1kb)	7	100049774	100065038	15265	1	7589	ENST00000456748.6	0	ENSG00000166529
INPP4A	inositol polyphosphate-4-phosphatase type I A	0.478422	-0.0628886	1.01973	-0.26732	1.83198	0.0804058	0.349395	-4.27539	peak_87441	Day0vsDay27	chr2	98504784	98504993	210	*	Intron	2	98519147	98521766	2620	1	3631	ENST00000463367.1	-14154	ENSG00000040933
MIR5093	microRNA 5093	0.478425	-0.0463711	1.00322	3.02368	1.93564	0.0701928	0.332714	-4.11356	peak_62379	Day0vsDay27	chr16	85316300	85317046	747	*	Intron	16	85306226	85306325	100	2	100847022	ENST00000583199.1	-9975	ENSG00000266307
GTDC1	glycosyltransferase like domain containing 1	0.478482	-0.0914221	1.04839	2.59901	1.75082	0.0965554	0.373861	-4.37269	peak_90353	Day0vsDay27	chr2	144238000	144238650	651	*	Promoter (<=1kb)	2	143946014	144237341	291328	2	79712	ENST00000392867.7	-659	ENSG00000121964
WDR1	WD repeat domain 1	0.478484	-0.0798391	1.03681	1.44067	1.8473	0.0817172	0.72392	-4.13449	peak_118764	Day0vsDay15	chr4	10098833	10099081	249	*	Promoter (2-3kb)	4	10074339	10096705	22367	2	9948	ENST00000508949.6	-2128	ENSG00000071127
OR2T8	olfactory receptor family 2 subfamily T member 8	0.478484	-0.477646	1.43461	-0.26962	1.04248	0.310493	0.909406	-5.11309	peak_14925	Day0vsDay8	chr1	247910706	247911816	1111	*	Distal Intergenic	1	247920252	247923152	2901	1	343172	ENST00000641945.2	-8436	ENSG00000177462
MYT1L	myelin transcription factor 1 like	-0.94403	-1.69393	-0.194129	0.0697255	-2.70472	0.0149355	0.605855	-2.87921	peak_81705	Day0vsDay8	chr2	1967640	1968278	639	*	Intron	2	1789148	1979777	190630	2	23040	ENST00000650399.2	11499	ENSG00000186487
SEPTIN9-DT	SEPTIN9 divergent transcript	-0.699881	-1.2476	-0.152163	1.54073	-2.66687	0.0149318	0.605855	-2.92649	peak_69685	Day0vsDay8	chr17	77256133	77256962	830	*	Distal Intergenic	17	77257737	77274326	16590	2	105371907	ENST00000581657.1	17364	ENSG00000263718
LOC105378511	uncharacterized LOC105378511	0.562139	0.116852	1.00743	2.68498	2.69815	0.0149189	0.605855	-2.93325	peak_22793	Day0vsDay8	chr10	119284895	119286544	1650	*	Intron	10	119330233	119335957	5725	2	105378511	ENST00000625697.2	49413	NA
FHIP2A	FHF complex subunit HOOK interacting protein 2A	0.478561	-0.149607	1.10673	-0.0144822	1.57913	0.128451	0.72392	-4.44515	peak_22492	Day0vsDay15	chr10	114881566	114882677	1112	*	Intron	10	114860791	114863914	3124	1	57700	ENST00000411414.1	20775	ENSG00000151553
CACNA1C-IT3	CACNA1C intronic transcript 3	0.478563	-0.163892	1.12102	-0.659577	1.54402	0.136721	0.72392	-4.50298	peak_33753	Day0vsDay15	chr12	2357971	2358807	837	*	Intron	12	2269776	2288937	19162	1	100874370	ENST00000542680.1	88195	NA
LINC01250	long intergenic non-protein coding RNA 1250	0.478592	-0.00181329	0.958997	0.903108	2.06497	0.0507985	0.720532	-3.82011	peak_81838	Day0vsDay15	chr2	3102113	3103105	993	*	Intron	2	2895048	3126026	230979	2	101927554	ENST00000457478.1	22921	ENSG00000234423
UBE2E2-DT	UBE2E2 divergent transcript	0.478613	-0.0750897	1.03232	0.187653	1.79624	0.0879194	0.72392	-4.18875	peak_108588	Day0vsDay15	chr3	23004661	23005236	576	*	Distal Intergenic	3	23195070	23202533	7464	2	100505877	ENST00000452251.5	197297	ENSG00000233153
QSOX1	quiescin sulfhydryl oxidase 1	0.478625	-0.0323858	0.989635	2.44854	1.94958	0.066369	0.723458	-3.99949	peak_10806	Day0vsDay15	chr1	180192171	180192575	405	*	Intron	1	180196682	180198016	1335	1	5768	ENST00000443059.1	-4107	ENSG00000116260
ABCC11	ATP binding cassette subfamily C member 11	0.801013	0.173873	1.42815	7.02279	2.69753	0.0149261	0.605855	-2.9617	peak_59788	Day0vsDay8	chr16	48207835	48208507	673	*	Exon	16	48187390	48198250	10861	2	85320	ENST00000569172.1	-9585	ENSG00000121270
LOC124903957	uncharacterized LOC124903957	0.478641	-0.296085	1.25337	1.27719	1.28923	0.21285	0.87888	-4.85196	peak_65596	Day0vsDay8	chr17	27318275	27319232	958	*	Distal Intergenic	17	27333241	27348487	15247	1	124903957	ENST00000666005.1	-14009	NA
SAPCD2	suppressor APC domain containing 2	0.478651	-0.45061	1.40791	0.343934	1.07049	0.297916	0.906147	-5.08245	peak_168564	Day0vsDay8	chr9	137064003	137064615	613	*	3' UTR	9	137062127	137070557	8431	2	89958	ENST00000409687.5	5942	ENSG00000186193
DRGX	dorsal root ganglia homeobox	0.478657	-0.247938	1.20525	-0.379244	1.3667	0.186166	0.497831	-4.84577	peak_18404	Day0vsDay27	chr10	49425769	49426970	1202	*	Intron	10	49364066	49396089	32024	2	644168	ENST00000374139.8	-29680	ENSG00000165606
H3C8	H3 clustered histone 8	0.478677	-0.182716	1.14007	0.343665	1.54934	0.138947	0.72392	-4.50764	peak_136131	Day0vsDay15	chr6	26270995	26271679	685	*	Promoter (<=1kb)	6	26270918	26271413	496	2	8355	ENST00000614378.2	0	ENSG00000273983
PLEKHG1	pleckstrin homology and RhoGEF domain containing G1	0.478678	-0.31173	1.26909	-0.156542	1.2553	0.222422	0.881994	-4.9288	peak_141807	Day0vsDay8	chr6	150490504	150491973	1470	*	Distal Intergenic	6	150599883	150733821	133939	1	57480	ENST00000367326.1	-107910	ENSG00000120278
HSD17B3	hydroxysteroid 17-beta dehydrogenase 3	1.04149	0.234989	1.84799	-0.488108	2.67771	0.0149167	0.605855	-2.87285	peak_165318	Day0vsDay8	chr9	96217866	96218814	949	*	Distal Intergenic	9	96239327	96244351	5025	2	3293	ENST00000484816.2	25537	ENSG00000130948
LOC124909386	uncharacterized LOC124909386	0.478709	-0.205878	1.1633	0.085305	1.44944	0.161196	0.727815	-4.6173	peak_111004	Day0vsDay15	chr3	58183263	58183858	596	*	Promoter (<=1kb)	3	58183688	58187495	3808	1	124909386	ENST00000638124.1	0	NA
ARHGAP30	Rho GTPase activating protein 30	0.478711	-0.0184481	0.97587	2.18482	2.04027	0.0565551	0.310898	-3.9622	peak_9829	Day0vsDay27	chr1	161066789	161067110	322	*	Promoter (2-3kb)	1	161046948	161069666	22719	2	257106	ENST00000368016.7	2556	ENSG00000186517
MATN1	matrilin 1	1.25182	0.285963	2.21769	-0.570911	2.70357	0.0149113	0.605855	-2.84729	peak_3454	Day0vsDay8	chr1	30385130	30385836	707	*	Distal Intergenic	1	30713767	30716135	2369	2	4146	ENST00000494561.1	330299	ENSG00000162510
NUDT12	nudix hydrolase 12	0.478729	-0.0503226	1.00778	1.88556	1.88739	0.0756232	0.723458	-4.07346	peak_129562	Day0vsDay15	chr5	103603420	103604094	675	*	Distal Intergenic	5	103559405	103562790	3386	2	83594	ENST00000508889.1	-40630	ENSG00000112874
MIR1267	microRNA 1267	0.478742	-0.0873978	1.04488	0.28699	1.75281	0.0934365	0.72392	-4.24238	peak_45005	Day0vsDay15	chr13	107452977	107453577	601	*	Intron	13	107531171	107531248	78	2	100302286	ENST00000408723.1	77671	ENSG00000221650
ZNF423	zinc finger protein 423	0.47876	-0.717248	1.67477	-0.972663	0.829738	0.415521	0.932131	-5.33853	peak_59906	Day0vsDay8	chr16	49592578	49593325	748	*	Intron	16	49490951	49640852	149902	2	23090	ENST00000567169.5	47527	ENSG00000102935
SCNN1G	sodium channel epithelial 1 subunit gamma	1.00617	0.208642	1.80371	-0.119267	2.72284	0.0149519	0.606177	-2.84832	peak_58662	Day0vsDay8	chr16	23187308	23187841	534	*	Intron	16	23182745	23216883	34139	1	6340	ENST00000300061.3	4563	ENSG00000166828
PICALM	phosphatidylinositol binding clathrin assembly protein	0.478798	-0.103845	1.06144	0.797305	1.70452	0.10308	0.384436	-4.44315	peak_30429	Day0vsDay27	chr11	85941044	85942528	1485	*	Distal Intergenic	11	85958811	85977005	18195	2	8301	ENST00000526548.3	34477	ENSG00000073921
LINC01471	long intergenic non-protein coding RNA 1471	0.478838	-0.154579	1.11225	0.124209	1.56695	0.131271	0.427467	-4.65535	peak_113765	Day0vsDay27	chr3	127533373	127533934	562	*	Promoter (<=1kb)	3	127480697	127534397	53701	2	101927149	ENST00000657345.1	463	ENSG00000239921
ZNF260	zinc finger protein 260	-0.654441	-1.1712	-0.13768	4.68322	-2.6937	0.0149627	0.606277	-2.96324	peak_78932	Day0vsDay8	chr19	36527967	36529397	1431	*	Promoter (<=1kb)	19	36510687	36528271	17585	2	339324	ENST00000523638.6	0	ENSG00000254004
TTYH2	tweety family member 2	-1.01011	-1.75424	-0.265982	-0.134642	-2.8137	0.0100617	0.606321	-2.62098	peak_69238	Day0vsDay15	chr17	74233384	74233864	481	*	Intron	17	74240800	74250014	9215	1	94015	ENST00000534346.5	-6936	ENSG00000141540
LOC102724775	uncharacterized LOC102724775	0.478882	-0.454044	1.41181	0.25012	1.07924	0.294093	0.904589	-5.12568	peak_30484	Day0vsDay8	chr11	86742922	86744045	1124	*	Intron	11	86736206	86765467	29262	1	102724775	ENST00000669614.1	6716	NA
LOC107986956	uncharacterized LOC107986956	-0.775593	-1.34695	-0.204231	-0.138458	-2.81371	0.0100615	0.606321	-2.60982	peak_158786	Day0vsDay15	chr8	93241717	93242475	759	*	Intron	8	93213327	93250723	37397	2	107986956	ENST00000517785.1	8248	NA
LOC105377651	uncharacterized LOC105377651	0.478946	-0.168421	1.12631	-0.674193	1.53681	0.13998	0.72392	-4.5251	peak_119521	Day0vsDay15	chr4	32176397	32177758	1362	*	Intron	4	32005076	32022483	17408	2	105377651	ENST00000652083.2	-153914	NA
UBR3	ubiquitin protein ligase E3 component n-recognin 3	0.478959	-0.426765	1.38468	0.654706	1.10445	0.282839	0.901869	-5.1075	peak_91269	Day0vsDay8	chr2	170120212	170121597	1386	*	Distal Intergenic	2	170080024	170081855	1832	1	130507	ENST00000484596.1	40188	ENSG00000144357
TRH	thyrotropin releasing hormone	0.478962	-0.165258	1.12318	0.0896972	1.56081	0.134915	0.432827	-4.58964	peak_114081	Day0vsDay27	chr3	129964287	129964707	421	*	Intron	3	129974688	129977935	3248	1	7200	ENST00000507066.1	-9981	ENSG00000170893
EHMT1	euchromatic histone lysine methyltransferase 1	0.478969	-0.434006	1.39194	0.0817427	1.08744	0.288509	0.90391	-5.11868	peak_168678	Day0vsDay8	chr9	137705390	137706531	1142	*	Intron	9	137710970	137834442	123473	1	79813	ENST00000637261.1	-4439	ENSG00000181090
ELFN1-AS1	ELFN1 antisense RNA 1	0.478969	-0.229143	1.18708	-0.135314	1.40205	0.174731	0.484269	-4.84092	peak_143938	Day0vsDay27	chr7	1735058	1735870	813	*	Intron	7	1738630	1742272	3643	2	101927125	ENST00000453348.1	6402	ENSG00000236081
MIR3180-3	microRNA 3180-3	0.47897	-0.865318	1.82326	-0.418262	0.738538	0.467924	0.936611	-5.3576	peak_58290	Day0vsDay8	chr16	18401897	18402750	854	*	Promoter (<=1kb)	16	18402178	18402271	94	2	100422836	ENST00000584616.1	0	ENSG00000266291
PUM2	pumilio RNA binding family member 2	0.478992	-0.137852	1.09584	1.3355	1.6173	0.122167	0.413911	-4.54016	peak_83045	Day0vsDay27	chr2	20378868	20379521	654	*	Distal Intergenic	2	20311640	20352234	40595	2	23369	ENST00000432105.5	-26634	ENSG00000055917
LINC01854	long intergenic non-protein coding RNA 1854	0.479004	-0.0159868	0.973995	0.498479	2.00975	0.0569593	0.311177	-4.01173	peak_89620	Day0vsDay27	chr2	129156836	129157277	442	*	Distal Intergenic	2	129242173	129273848	31676	2	151121	ENST00000375987.3	116571	ENSG00000204460
RUNX2-AS1	RUNX2 antisense RNA 1	0.479005	-0.0979837	1.05599	-0.409122	1.7208	0.0991983	0.378069	-4.42688	peak_138003	Day0vsDay27	chr6	45676124	45676771	648	*	Distal Intergenic	6	45573346	45576770	3425	2	105375077	ENST00000563807.1	-99354	NA
SRGAP2	SLIT-ROBO Rho GTPase activating protein 2	0.479028	-0.036449	0.994506	2.47882	1.96033	0.0655213	0.324846	-4.07056	peak_12354	Day0vsDay27	chr1	206287914	206288898	985	*	Intron	1	206312148	206392904	80757	1	23380	ENST00000604133.1	-23250	ENSG00000266028
LOC105371795	uncharacterized LOC105371795	-0.668651	-1.16124	-0.176061	-0.0126064	-2.81366	0.0100628	0.606321	-2.63383	peak_67245	Day0vsDay15	chr17	45182413	45183167	755	*	Distal Intergenic	17	45168800	45171485	2686	2	105371795	ENST00000589796.2	-10928	ENSG00000267288
MRGBP	MRG domain binding protein	0.479075	-0.179831	1.13798	-0.0253041	1.50708	0.14589	0.447979	-4.75592	peak_100336	Day0vsDay27	chr20	62796214	62796806	593	*	Promoter (<=1kb)	20	62796473	62801729	5257	1	55257	ENST00000370487.5	0	ENSG00000101189
PSMB1	proteasome 20S subunit beta 1	0.479079	-0.504038	1.46219	-1.07807	1.01009	0.323337	0.771483	-5.07117	peak_143551	Day0vsDay15	chr6	170516700	170517380	681	*	Distal Intergenic	6	170535222	170550441	15220	2	5689	ENST00000462957.1	33061	ENSG00000008018
MYO18A	myosin XVIIIA	0.479092	-0.0391736	0.997358	1.31134	1.97802	0.0641639	0.323333	-4.05252	peak_65807	Day0vsDay27	chr17	29133038	29133643	606	*	Intron	17	29121853	29127992	6140	2	399687	ENST00000531267.5	-5046	ENSG00000196535
GASK1A	golgi associated kinase 1A	0.479094	-0.657261	1.61545	-0.40239	0.876158	0.392571	0.929562	-5.20654	peak_109658	Day0vsDay8	chr3	43062719	43063735	1017	*	3' UTR	3	43053531	43063462	9932	1	729085	ENST00000690675.1	9188	ENSG00000144649
LOC105378137	uncharacterized LOC105378137	0.479107	-0.0492085	1.00742	1.65495	1.90404	0.0731979	0.336949	-4.15995	peak_143222	Day0vsDay27	chr6	168222905	168223657	753	*	Promoter (2-3kb)	6	168225279	168226517	1239	2	105378137	ENST00000424343.1	2860	ENSG00000237987
ANTXRLP1	ANTXR like pseudogene 1	0.479129	-0.12144	1.0797	1.90647	1.65366	0.11227	0.830329	-4.52152	peak_17959	Day0vsDay8	chr10	46213930	46216737	2808	*	Distal Intergenic	10	46233885	46273557	39673	2	100996567	ENST00000604933.2	56820	NA
IGF2	insulin like growth factor 2	0.47922	-0.22743	1.18587	-0.20371	1.40568	0.173661	0.731051	-4.71574	peak_25143	Day0vsDay15	chr11	2158365	2159033	669	*	Promoter (<=1kb)	11	2132500	2158391	25892	2	3481	ENST00000481781.3	0	ENSG00000167244
LINC01854	long intergenic non-protein coding RNA 1854	0.479224	-0.111944	1.07039	1.85363	1.69801	0.106766	0.72392	-4.33286	peak_89599	Day0vsDay15	chr2	128939159	128940380	1222	*	Distal Intergenic	2	129242173	129273848	31676	2	151121	ENST00000375987.3	333468	ENSG00000204460
SLCO2A1	solute carrier organic anion transporter family member 2A1	0.47925	-0.167422	1.12592	0.00870397	1.53616	0.138632	0.72392	-4.52202	peak_114261	Day0vsDay15	chr3	134048307	134049381	1075	*	Promoter (2-3kb)	3	133979547	134052184	72638	2	6578	ENST00000478662.1	2803	ENSG00000174640
LOC124904631	U1 spliceosomal RNA	0.479276	-0.22106	1.17961	0.849249	1.47489	0.15792	0.853217	-4.72894	peak_8345	Day0vsDay8	chr1	120288970	120290143	1174	*	Intron	1	120354987	120355148	162	1	124904631	ENST00000614085.1	-64844	ENSG00000273727
ASXL1	ASXL transcriptional regulator 1	0.479288	-0.285677	1.24425	1.61895	1.29871	0.207373	0.875981	-4.89827	peak_97464	Day0vsDay8	chr20	32321318	32322342	1025	*	Intron	20	32358330	32439260	80931	1	171023	ENST00000651418.1	-35988	ENSG00000171456
GZMM	granzyme M	0.479302	-0.172702	1.13131	1.4784	1.52376	0.14169	0.72392	-4.55662	peak_75034	Day0vsDay15	chr19	543371	544587	1217	*	Promoter (<=1kb)	19	544034	549924	5891	1	3004	ENST00000592501.5	0	ENSG00000197540
GUSBP11	GUSB pseudogene 11	0.53842	0.14807	0.928769	1.73249	2.86561	0.0100491	0.606321	-2.56294	peak_103997	Day0vsDay15	chr22	23716761	23717762	1002	*	Promoter (<=1kb)	22	23638487	23717321	78835	2	91316	ENST00000451837.5	0	ENSG00000228315
LINC01738	long intergenic non-protein coding RNA 1738	0.479384	-0.0387475	0.997515	1.48987	1.92647	0.0702467	0.723458	-4.01829	peak_5033	Day0vsDay15	chr1	47725742	47726581	840	*	Distal Intergenic	1	47688463	47704029	15567	1	107984953	ENST00000454285.2	37279	ENSG00000227947
C8orf90	chromosome 8 open reading frame 90	0.479388	-0.256418	1.21519	-0.231103	1.42056	0.176295	0.86271	-4.73953	peak_161314	Day0vsDay8	chr8	141525223	141525780	558	*	Distal Intergenic	8	141514671	141518729	4059	1	122455339	ENST00000643770.2	10552	ENSG00000226490
CEP112	centrosomal protein 112	0.479402	-0.0960917	1.0549	1.43505	1.76987	0.0933519	0.813459	-4.39159	peak_68722	Day0vsDay8	chr17	66087827	66089110	1284	*	Intron	17	66176914	66182415	5502	2	201134	ENST00000577322.1	93305	ENSG00000154240
LOC101929373	uncharacterized LOC101929373	1.07059	0.23463	1.90654	0.632011	2.65902	0.0149836	0.606782	-2.88976	peak_17571	Day0vsDay8	chr10	41858250	41858634	385	*	Distal Intergenic	10	42242721	42276842	34122	1	101929373	ENST00000622823.4	-384087	NA
NRXN3	neurexin 3	0.47941	-0.1247	1.08352	0.408206	1.65036	0.113462	0.400789	-4.52888	peak_48806	Day0vsDay27	chr14	78286348	78286848	501	*	Intron	14	78278645	78651311	372667	1	9369	ENST00000553363.6	7703	ENSG00000021645
PRO1804	uncharacterized LOC100133319	0.479411	-0.208442	1.16726	0.696353	1.44467	0.162518	0.727998	-4.63063	peak_68963	Day0vsDay15	chr17	69235365	69235786	422	*	Promoter (<=1kb)	17	69232963	69235012	2050	2	100133319	ENST00000623780.1	-353	ENSG00000278873
ACTN4	actinin alpha 4	0.479411	-0.368787	1.32761	-0.678466	1.17771	0.254439	0.747093	-4.88966	peak_79093	Day0vsDay15	chr19	38686357	38687068	712	*	Intron	19	38663542	38731589	68048	1	81	ENST00000697712.1	22815	ENSG00000130402
PTPRE	protein tyrosine phosphatase receptor type E	0.479426	-0.522798	1.48165	0.146683	0.993119	0.33244	0.916687	-5.23968	peak_23738	Day0vsDay8	chr10	128070004	128070528	525	*	Promoter (1-2kb)	10	128068382	128072682	4301	1	5791	ENST00000463727.1	1622	ENSG00000132334
LINC00885	long intergenic non-protein coding RNA 885	0.479448	-0.473378	1.43227	0.425775	1.043	0.308173	0.908652	-5.10242	peak_117285	Day0vsDay8	chr3	196163379	196164283	905	*	Distal Intergenic	3	196142847	196160373	17527	1	401109	ENST00000702140.1	20532	ENSG00000224652
LGALS9B	galectin 9B	0.479479	-0.151884	1.11084	-0.0132705	1.57416	0.129597	0.72392	-4.50016	peak_65293	Day0vsDay15	chr17	20466153	20467964	1812	*	Promoter (<=1kb)	17	20449395	20467539	18145	2	284194	ENST00000423676.8	0	ENSG00000170298
LHX5-AS1	LHX5 antisense RNA 1	0.479505	-0.369624	1.32863	0.72872	1.178	0.253496	0.571956	-4.99857	peak_39267	Day0vsDay27	chr12	113487695	113488509	815	*	Distal Intergenic	12	113478614	113480627	2014	1	104355219	ENST00000693028.1	9081	NA
ARHGEF3	Rho guanine nucleotide exchange factor 3	0.479551	-0.194297	1.1534	1.09697	1.47513	0.154221	0.851102	-4.7724	peak_110907	Day0vsDay8	chr3	56795876	56796618	743	*	Intron	3	56727420	56801949	74530	2	50650	ENST00000296315.8	5331	ENSG00000163947
SMIM34	small integral membrane protein 34	0.479553	-0.157837	1.11694	-0.208185	1.55951	0.13302	0.42995	-4.63742	peak_101677	Day0vsDay27	chr21	34417260	34418271	1012	*	Downstream (<=300bp)	21	34418715	34423951	5237	2	388820	ENST00000450895.2	5680	ENSG00000243627
TUBGCP3	tubulin gamma complex component 3	0.479564	-0.549148	1.50828	-0.355161	0.966295	0.344307	0.920059	-5.19339	peak_45418	Day0vsDay8	chr13	112453861	112454653	793	*	Distal Intergenic	13	112485844	112489823	3980	2	10426	ENST00000469302.1	35170	ENSG00000126216
KCNQ2	potassium voltage-gated channel subfamily Q member 2	0.479581	-0.191092	1.15025	-0.191035	1.4875	0.152291	0.456727	-4.70317	peak_100448	Day0vsDay27	chr20	63474043	63474582	540	*	Promoter (1-2kb)	20	63400210	63472677	72468	2	3785	ENST00000626839.2	-1366	ENSG00000075043
LOC107986179	uncharacterized LOC107986179	0.479598	-0.395228	1.35442	-0.25195	1.13635	0.267928	0.586556	-5.07066	peak_118849	Day0vsDay27	chr4	11988345	11988891	547	*	Distal Intergenic	4	11914667	11919688	5022	1	107986179	ENST00000514103.1	73678	NA
ALG12	ALG12 alpha-1,6-mannosyltransferase	-0.777809	-1.35833	-0.197293	-0.685172	-2.8966	0.0100793	0.60681	-2.62417	peak_106994	Day0vsDay15	chr22	49884581	49884995	415	*	Exon	22	49903650	49907918	4269	2	79087	ENST00000486602.1	22923	ENSG00000182858
GTF2IRD1P1	GTF2I repeat domain containing 1 pseudogene 1	0.479616	-0.869413	1.82864	0.223431	0.736936	0.468879	0.936611	-5.34568	peak_147944	Day0vsDay8	chr7	66823586	66824285	700	*	Exon	7	66815836	66833026	17191	2	729156	ENST00000434721.1	8741	ENSG00000291206
LINC02022	long intergenic non-protein coding RNA 2022	0.479657	-0.18231	1.14162	-0.591904	1.50194	0.147206	0.44999	-4.71262	peak_107886	Day0vsDay27	chr3	12875681	12877284	1604	*	Distal Intergenic	3	12877522	12885211	7690	2	105376955	ENST00000448129.1	7927	ENSG00000232746
GTF3A	general transcription factor IIIA	0.479664	-0.216625	1.17595	0.451538	1.45482	0.162247	0.856027	-4.78149	peak_41911	Day0vsDay8	chr13	27352838	27353657	820	*	Distal Intergenic	13	27424619	27435823	11205	1	2971	ENST00000381140.10	-70962	ENSG00000122034
WNK2	WNK lysine deficient protein kinase 2	0.47967	-0.431883	1.39122	-0.486455	1.09073	0.287089	0.604855	-5.14977	peak_165067	Day0vsDay27	chr9	93245155	93245915	761	*	Intron	9	93234923	93319208	84286	1	65268	ENST00000411624.5	10232	ENSG00000165238
PDK1	pyruvate dehydrogenase kinase 1	0.479698	-0.00986515	0.96926	2.87787	2.05187	0.0547236	0.307498	-3.93594	peak_91396	Day0vsDay27	chr2	172629088	172629964	877	*	Distal Intergenic	2	172570585	172595962	25378	1	5163	ENST00000466437.1	58503	ENSG00000152256
LOC107985839	uncharacterized LOC107985839	0.479703	-0.699236	1.65864	-0.4073	0.843409	0.407997	0.931238	-5.31088	peak_81780	Day0vsDay8	chr2	2731279	2732007	729	*	Intron	2	2654745	2696442	41698	2	107985839	ENST00000701266.1	-34837	NA
FASLG	Fas ligand	0.479706	-0.0176188	0.977031	1.45784	2.01864	0.0586164	0.31413	-3.98989	peak_10458	Day0vsDay27	chr1	172826062	172826902	841	*	Intron	1	172659144	172666075	6932	1	356	ENST00000340030.4	166918	ENSG00000117560
SPATA31J1	SPATA31 subfamily J member 1	0.479727	-0.467289	1.42674	-0.439437	1.05342	0.305438	0.907522	-5.10112	peak_134284	Day0vsDay8	chr5	179642107	179642813	707	*	Promoter (2-3kb)	5	179641544	179645007	3464	2	285679	ENST00000514664.1	2194	ENSG00000204661
HDAC4	histone deacetylase 4	0.479761	-0.419427	1.37895	-0.358063	1.10594	0.280595	0.598604	-5.11146	peak_95061	Day0vsDay27	chr2	239274490	239275922	1433	*	Intron	2	239094890	239298530	203641	2	9759	ENST00000535493.5	22608	ENSG00000068024
BSN-DT	BSN divergent transcript	0.47977	-0.202384	1.16192	1.0616	1.48373	0.155341	0.851222	-4.72902	peak_110284	Day0vsDay8	chr3	49553881	49555119	1239	*	Promoter (<=1kb)	3	49549306	49554366	5061	2	100132677	ENST00000421598.1	0	ENSG00000226913
SORCS2	sortilin related VPS10 domain containing receptor 2	0.479785	-0.297691	1.25726	1.5781	1.31122	0.207093	0.875823	-4.94059	peak_118428	Day0vsDay8	chr4	7232549	7234345	1797	*	Intron	4	7192538	7742827	550290	1	57537	ENST00000507866.6	40011	ENSG00000184985
NYAP2	neuronal tyrosine-phosphorylated phosphoinositide-3-kinase adaptor 2	0.479796	-0.267584	1.22718	0.0223006	1.33264	0.197693	0.736446	-4.75666	peak_93746	Day0vsDay15	chr2	225581887	225583323	1437	*	Promoter (<=1kb)	2	225582908	225729887	146980	1	57624	ENST00000695959.1	0	ENSG00000144460
APLNR	apelin receptor	0.4798	-0.0322609	0.991861	-0.0277744	1.94221	0.0649063	0.723458	-3.99629	peak_27993	Day0vsDay15	chr11	57248937	57249671	735	*	Distal Intergenic	11	57233591	57237250	3660	2	187	ENST00000606794.2	-11687	ENSG00000134817
LINC00484	long intergenic non-protein coding RNA 484	0.479816	-0.0561487	1.01578	0.502922	1.85565	0.0768303	0.343134	-4.24936	peak_164883	Day0vsDay27	chr9	91187422	91188232	811	*	Intron	9	91170673	91182717	12045	1	100129347	ENST00000414768.2	16749	ENSG00000229694
LINC01435	long intergenic non-protein coding RNA 1435	0.479822	-0.67948	1.63912	-0.507967	0.857908	0.400111	0.931123	-5.31082	peak_21983	Day0vsDay8	chr10	108274116	108275205	1090	*	Distal Intergenic	10	108040381	108197849	157469	2	103695365	ENST00000629275.2	-76267	ENSG00000229981
CACNA1C	calcium voltage-gated channel subunit alpha1 C	0.479893	-0.0278497	0.987635	2.33885	2.01863	0.0588955	0.314457	-3.994	peak_33727	Day0vsDay27	chr12	2126469	2127450	982	*	Intron	12	2115224	2493386	378163	1	775	ENST00000682152.1	11245	ENSG00000151067
SHANK2	SH3 and multiple ankyrin repeat domains 2	0.479999	-0.0224018	0.982401	0.113746	2.00119	0.0594665	0.720532	-3.91475	peak_29500	Day0vsDay15	chr11	70769218	70770558	1341	*	Intron	11	70654146	70807074	152929	2	22941	ENST00000470759.5	36516	ENSG00000162105
ATP2B2	ATPase plasma membrane Ca2+ transporting 2	0.480039	-0.716096	1.67617	-0.389502	0.831866	0.414344	0.931602	-5.32051	peak_107652	Day0vsDay8	chr3	10459963	10460760	798	*	Intron	3	10328102	10449613	121512	2	491	ENST00000645850.1	-10350	ENSG00000157087
AMIGO2	adhesion molecule with Ig like domain 2	0.480061	-0.476126	1.43625	0.952119	1.05245	0.305421	0.907522	-5.28749	peak_35717	Day0vsDay8	chr12	47085282	47086312	1031	*	Intron	12	47076447	47079959	3513	2	347902	ENST00000550413.2	-5323	ENSG00000139211
LOC102723692	uncharacterized LOC102723692	0.480073	-0.29766	1.25781	-0.65186	1.27948	0.21394	0.530139	-4.93895	peak_58189	Day0vsDay27	chr16	16952185	16953614	1430	*	Exon	16	17134504	17138736	4233	1	102723692	ENST00000567344.1	-180890	ENSG00000261448
LINC01307	long intergenic non-protein coding RNA 1307	-0.632581	-1.14596	-0.119199	0.940394	-2.70213	0.0150034	0.606901	-2.93189	peak_7275	Day0vsDay8	chr1	101371145	101371783	639	*	Intron	1	101350049	101390303	40255	1	104355286	ENST00000444327.1	21096	ENSG00000231671
ZC3H3	zinc finger CCCH-type containing 3	0.480097	-0.307178	1.26737	-0.589696	1.26425	0.220375	0.741558	-4.78151	peak_161663	Day0vsDay15	chr8	143483739	143484307	569	*	Intron	8	143484497	143507840	23344	2	23144	ENST00000528401.1	23533	ENSG00000014164
THORLNC	testis associated oncogenic lncRNA	1.13851	0.243535	2.03349	1.02707	2.63683	0.0149954	0.606901	-2.95503	peak_88787	Day0vsDay8	chr2	118255712	118256215	504	*	Distal Intergenic	2	118182939	118222250	39312	2	100506797	ENST00000647942.1	-33462	ENSG00000226856
TFCP2L1	transcription factor CP2 like 1	0.480132	-0.262144	1.22241	0.243496	1.34076	0.193557	0.869277	-4.84119	peak_89065	Day0vsDay8	chr2	121086385	121087794	1410	*	Intron	2	121224164	121234274	10111	2	29842	ENST00000464621.1	146480	ENSG00000115112
HERC2P2	HERC2 pseudogene 2	0.480144	-0.0129512	0.97324	2.54556	2.10121	0.0506291	0.301783	-3.86219	peak_51309	Day0vsDay27	chr15	22526022	22526661	640	*	Intron	15	22516909	22590815	73907	1	400322	ENST00000619021.4	9113	ENSG00000291003
AP2B1	adaptor related protein complex 2 subunit beta 1	0.480147	-0.0983301	1.05862	1.14889	1.74156	0.0994258	0.378476	-4.35114	peak_66276	Day0vsDay27	chr17	35596641	35597021	381	*	Promoter (2-3kb)	17	35594031	35600985	6955	1	163	ENST00000628168.1	2610	ENSG00000006125
ANKRD55	ankyrin repeat domain 55	0.480147	-0.0373177	0.997612	5.9273	1.92332	0.0673601	0.782836	-4.25119	peak_127738	Day0vsDay8	chr5	56102285	56102555	271	*	Exon	5	56099882	56116951	17070	2	79722	ENST00000434982.2	14396	ENSG00000164512
TSPAN15	tetraspanin 15	0.480154	-0.804963	1.76527	-0.444896	0.774453	0.446834	0.935366	-5.33153	peak_19167	Day0vsDay8	chr10	69485587	69486465	879	*	Promoter (1-2kb)	10	69483868	69507666	23799	1	23555	ENST00000452130.1	1719	ENSG00000099282
GPCPD1	glycerophosphocholine phosphodiesterase 1	-1.32899	-2.36305	-0.294929	-0.317398	-2.66813	0.0150211	0.606938	-2.88022	peak_96069	Day0vsDay8	chr20	5647883	5648233	351	*	Distal Intergenic	20	5544439	5611006	66568	2	56261	ENST00000379019.7	-36877	ENSG00000125772
FAM201B	family with sequence similarity 201 member B	-1.13481	-2.01525	-0.254372	-0.622828	-2.71738	0.015019	0.606938	-2.83781	peak_89925	Day0vsDay8	chr2	132363295	132363984	690	*	Exon	2	132352722	132353318	597	1	339742	ENST00000458407.1	10573	NA
MAD1L1	mitotic arrest deficient 1 like 1	0.480168	-0.226513	1.18685	-0.277748	1.41367	0.173566	0.731035	-4.64378	peak_144007	Day0vsDay15	chr7	2151998	2152636	639	*	Intron	7	2069194	2175385	106192	2	8379	ENST00000491858.5	22749	ENSG00000002822
XPR1	xenotropic and polytropic retrovirus receptor 1	-0.794203	-1.38002	-0.208387	0.255802	-2.81014	0.0101438	0.607236	-2.62871	peak_10829	Day0vsDay15	chr1	180663479	180665087	1609	*	Intron	1	180632032	180886126	254095	1	9213	ENST00000367589.3	31447	ENSG00000143324
SCUBE1-AS1	SCUBE1 antisense RNA 1	0.480199	-0.321004	1.2814	0.122646	1.27212	0.221385	0.881612	-4.90694	peak_106060	Day0vsDay8	chr22	43288314	43290199	1886	*	Intron	22	43275955	43283830	7876	1	101927447	ENST00000458463.1	12359	ENSG00000203527
DGLUCY	D-glutamate cyclase	0.480203	-0.171912	1.13232	2.69162	1.52744	0.142368	0.847002	-4.82734	peak_49196	Day0vsDay8	chr14	91113868	91115545	1678	*	Promoter (<=1kb)	14	91114063	91160369	46307	1	80017	ENST00000521081.5	0	ENSG00000133943
GTDC1	glycosyltransferase like domain containing 1	-0.719094	-1.25741	-0.180773	1.49371	-2.8779	0.0101684	0.607236	-2.61092	peak_90348	Day0vsDay15	chr2	144213728	144214041	314	*	Promoter (2-3kb)	2	143946023	144211582	265560	2	79712	ENST00000392871.6	-2146	ENSG00000121964
TGDS	TDP-glucose 4,6-dehydratase	0.480272	-0.0629562	1.0235	1.0167	1.84204	0.0810657	0.72392	-4.13643	peak_44388	Day0vsDay15	chr13	94558730	94559137	408	*	Distal Intergenic	13	94579286	94581189	1904	2	23483	ENST00000470480.1	22052	ENSG00000088451
IL16	interleukin 16	0.48029	-0.465713	1.42629	0.120318	1.05237	0.303952	0.907522	-5.15582	peak_55044	Day0vsDay8	chr15	81301881	81302473	593	*	Promoter (<=1kb)	15	81302087	81306457	4371	1	3603	ENST00000559342.1	0	ENSG00000172349
LOC124901528	small nucleolar RNA U13	-0.672506	-1.16834	-0.176674	0.0712816	-2.83825	0.0101524	0.607236	-2.58039	peak_139180	Day0vsDay15	chr6	87738015	87738219	205	*	Distal Intergenic	6	87720915	87721018	104	1	124901528	ENST00000459219.1	17100	ENSG00000238628
OMP	olfactory marker protein	0.480294	-0.407855	1.36844	-0.329458	1.12093	0.274298	0.898326	-5.08455	peak_30062	Day0vsDay8	chr11	77101876	77102663	788	*	Promoter (<=1kb)	11	77102840	77103331	492	1	4975	ENST00000529803.1	-177	ENSG00000254550
LOC107987123	uncharacterized LOC107987123	0.480312	-0.163597	1.12422	-0.0943068	1.54617	0.136203	0.43457	-4.64534	peak_166500	Day0vsDay27	chr9	120017803	120018480	678	*	Distal Intergenic	9	119973094	119974322	1229	1	107987123	ENST00000454204.1	44709	NA
LINC00840	long intergenic non-protein coding RNA 840	0.480319	-0.162445	1.12308	-0.490584	1.54894	0.135536	0.433498	-4.6581	peak_17758	Day0vsDay27	chr10	43862963	43864054	1092	*	Intron	10	43859812	43895431	35620	1	100506835	ENST00000657471.1	3151	ENSG00000226808
LINC01304	long intergenic non-protein coding RNA 1304	0.480357	-0.157872	1.11859	0.457295	1.58063	0.131818	0.72392	-4.43228	peak_81970	Day0vsDay15	chr2	4048035	4049251	1217	*	Distal Intergenic	2	3957655	3974124	16470	2	100505964	ENST00000665736.1	-73911	ENSG00000237401
CALD1	caldesmon 1	-0.587822	-1.01676	-0.158885	2.18347	-2.89564	0.0101706	0.607236	-2.55214	peak_151631	Day0vsDay15	chr7	134704692	134705176	485	*	Distal Intergenic	7	134744252	134968402	224151	1	800	ENST00000417172.5	-39076	ENSG00000122786
ARHGAP22	Rho GTPase activating protein 22	0.480438	-0.35934	1.32022	-1.015	1.18585	0.24822	0.566586	-5.05204	peak_18243	Day0vsDay27	chr10	48463366	48463886	521	*	Promoter (2-3kb)	10	48454157	48466696	12540	2	58504	ENST00000489984.1	2810	ENSG00000128805
AP3B2	adaptor related protein complex 3 subunit beta 2	0.48044	-0.0369863	0.997867	0.982624	1.92463	0.0671865	0.723458	-4.02209	peak_55121	Day0vsDay15	chr15	82663704	82664146	443	*	Promoter (1-2kb)	15	82659287	82665864	6578	2	8120	ENST00000679891.1	1718	ENSG00000103723
DNM1	dynamin 1	0.480444	-0.0198073	0.980695	1.28759	1.99972	0.0607844	0.317586	-4.02231	peak_167239	Day0vsDay27	chr9	128233060	128233711	652	*	Promoter (<=1kb)	9	128233564	128246471	12908	1	1759	ENST00000463998.3	0	ENSG00000106976
LOC105369705	uncharacterized LOC105369705	0.480452	-0.314798	1.2757	1.05974	1.28291	0.215997	0.740597	-4.79864	peak_35119	Day0vsDay15	chr12	26293328	26293983	656	*	Intron	12	26301098	26304645	3548	1	105369705	ENST00000669209.1	-7115	NA
TKT	transketolase	0.480453	-0.45778	1.41869	0.0343552	1.06145	0.2999	0.90676	-5.21747	peak_110670	Day0vsDay8	chr3	53229999	53230533	535	*	Promoter (<=1kb)	3	53228681	53229437	757	2	7086	ENST00000460243.1	-562	ENSG00000163931
LOC102723446	uncharacterized LOC102723446	0.480474	-0.431051	1.392	-0.811185	1.09259	0.286289	0.903169	-5.10662	peak_146755	Day0vsDay8	chr7	45967829	45968278	450	*	Promoter (1-2kb)	7	45969657	45980191	10535	1	102723446	ENST00000416708.1	-1379	ENSG00000237471
TSNARE1	t-SNARE domain containing 1	-0.553875	-0.960293	-0.147456	2.61739	-2.8625	0.0101223	0.607236	-2.61723	peak_161465	Day0vsDay15	chr8	142324337	142325322	986	*	Promoter (<=1kb)	8	142300116	142326225	26110	2	203062	ENST00000518928.1	903	ENSG00000171045
PDE4D	phosphodiesterase 4D	0.480502	-0.044929	1.00593	3.70406	1.91444	0.0729946	0.723458	-4.04086	peak_127889	Day0vsDay15	chr5	59170004	59170649	646	*	Intron	5	59174350	59215935	41586	2	5144	ENST00000515324.1	45286	ENSG00000113448
LOC105370664	uncharacterized LOC105370664	0.48052	-0.259705	1.22074	0.100349	1.34789	0.192493	0.505641	-4.85983	peak_50164	Day0vsDay27	chr14	100436594	100437016	423	*	Intron	14	100406599	100408928	2330	1	105370664	ENST00000556080.2	29995	NA
BMAL1	basic helix-loop-helix ARNT like 1	0.480559	-0.0350296	0.996147	1.50398	1.94545	0.0670489	0.327166	-4.09145	peak_26069	Day0vsDay27	chr11	13337919	13338376	458	*	Intron	11	13349945	13354631	4687	1	406	ENST00000485918.2	-11569	ENSG00000133794
GMDS	GDP-mannose 4,6-dehydratase	0.480561	-0.0161513	0.977273	1.76454	2.04916	0.0550427	0.308007	-3.94542	peak_134681	Day0vsDay27	chr6	1619012	1619655	644	*	Distal Intergenic	6	1623806	1624740	935	2	2762	ENST00000476972.6	5085	ENSG00000112699
CYP4A22	cytochrome P450 family 4 subfamily A member 22	0.480564	-0.290304	1.25143	-0.026619	1.2922	0.20958	0.876636	-4.89099	peak_4983	Day0vsDay8	chr1	47144127	47145067	941	*	Exon	1	47137455	47146483	9029	1	284541	ENST00000294337.7	6672	ENSG00000162365
LOC105374325	uncharacterized LOC105374325	0.480591	-0.0362588	0.99744	1.6171	1.92738	0.0668249	0.782034	-4.15684	peak_83234	Day0vsDay8	chr2	23518781	23519529	749	*	Intron	2	23507043	23524344	17302	2	105374325	ENST00000430988.1	4815	NA
ATRNL1	attractin like 1	0.480608	-0.323687	1.2849	-0.352741	1.25911	0.223751	0.881994	-4.95539	peak_22505	Day0vsDay8	chr10	115377622	115378656	1035	*	Intron	10	115301973	115549527	247555	1	26033	ENST00000534530.5	75649	ENSG00000107518
PIK3R6	phosphoinositide-3-kinase regulatory subunit 6	-0.534481	-0.92843	-0.140531	1.43771	-2.81222	0.0100959	0.607236	-2.62239	peak_64375	Day0vsDay15	chr17	8873224	8874091	868	*	Distal Intergenic	17	8802723	8867677	64955	2	146850	ENST00000613555.4	-5547	ENSG00000276231
ATP6V0D1	ATPase H+ transporting V0 subunit d1	0.480653	-0.148476	1.10978	-0.179058	1.58361	0.127426	0.72392	-4.45016	peak_61023	Day0vsDay15	chr16	67449690	67450181	492	*	Intron	16	67438825	67453715	14891	2	9114	ENST00000564615.5	3534	ENSG00000159720
SEMA3E	semaphorin 3E	0.480671	-0.0084044	0.969747	0.145773	2.04129	0.0541262	0.306441	-3.9541	peak_149117	Day0vsDay27	chr7	83708533	83709083	551	*	Distal Intergenic	7	83363238	83649139	285902	2	9723	ENST00000643230.2	-59394	ENSG00000170381
LOC105379364	uncharacterized LOC105379364	-0.505839	-0.881111	-0.130567	2.83767	-2.87592	0.0101159	0.607236	-2.61386	peak_156165	Day0vsDay15	chr8	33661922	33662519	598	*	Intron	8	33604856	34038485	433630	1	105379364	ENST00000523063.5	57066	NA
IYD	iodotyrosine deiodinase	0.480705	-0.804247	1.76566	-0.508696	0.778367	0.446445	0.935366	-5.35583	peak_141793	Day0vsDay8	chr6	150310282	150311918	1637	*	Distal Intergenic	6	150368892	150404628	35737	1	389434	ENST00000229447.9	-56974	ENSG00000009765
CRAMP1	cramped chromatin regulator homolog 1	0.480736	-0.450731	1.4122	-0.996853	1.07075	0.296657	0.760483	-4.97356	peak_56788	Day0vsDay15	chr16	1652059	1652873	815	*	3' UTR	16	1662462	1668063	5602	1	57585	ENST00000492778.5	-9589	ENSG00000007545
GRIK5	glutamate ionotropic receptor kainate type subunit 5	-0.505688	-0.88432	-0.127055	4.91814	-2.88546	0.0101583	0.607236	-2.60486	peak_79554	Day0vsDay15	chr19	42059841	42060158	318	*	Intron	19	41998321	42065770	67450	2	2901	ENST00000262895.7	5612	ENSG00000105737
C7	complement C7	0.512172	0.136517	0.887826	1.35184	2.86162	0.0101275	0.607236	-2.62819	peak_127336	Day0vsDay15	chr5	40879195	40879710	516	*	Distal Intergenic	5	40909492	40980343	70852	1	730	ENST00000696441.1	-29782	ENSG00000112936
CWH43	cell wall biogenesis 43 C-terminal homolog	0.480792	-0.210827	1.17241	1.23906	1.44736	0.163999	0.856801	-4.72552	peak_120183	Day0vsDay8	chr4	49112611	49112810	200	*	Distal Intergenic	4	49028692	49031276	2585	1	80157	ENST00000507372.1	83919	ENSG00000109182
LOC124900612	uncharacterized LOC124900612	0.48081	-0.113656	1.07528	0.801069	1.70337	0.105344	0.388213	-4.42727	peak_55958	Day0vsDay27	chr15	93291408	93291721	314	*	Intron	15	93312557	93530262	217706	1	124900612	ENST00000554466.5	-20836	NA
MIR4418	microRNA 4418	0.48081	-0.133604	1.09522	0.456451	1.69253	0.108678	0.82883	-4.38228	peak_2522	Day0vsDay8	chr1	22233158	22234385	1228	*	Distal Intergenic	1	22266239	22266300	62	1	100616433	ENST00000581169.1	-31854	ENSG00000266564
SLC35F3	solute carrier family 35 member F3	0.480847	-0.36978	1.33147	-0.832376	1.17172	0.253732	0.747093	-4.9061	peak_14121	Day0vsDay15	chr1	234167812	234168857	1046	*	Intron	1	234214271	234324511	110241	1	148641	ENST00000366617.3	-45414	ENSG00000183780
ZKSCAN7	zinc finger with KRAB and SCAN domains 7	0.480866	-0.190867	1.1526	-0.919739	1.48425	0.15321	0.725099	-4.57262	peak_109772	Day0vsDay15	chr3	44532572	44533452	881	*	Distal Intergenic	3	44555193	44572158	16966	1	55888	ENST00000426540.6	-21741	ENSG00000196345
CBFA2T3	CBFA2/RUNX1 partner transcriptional co-repressor 3	0.480925	-0.0244247	0.986274	1.14599	1.98307	0.0621019	0.722003	-3.93503	peak_63003	Day0vsDay15	chr16	88988755	88989489	735	*	Intron	16	88874858	88977207	102350	2	863	ENST00000268679.9	-11548	ENSG00000129993
TBC1D30	TBC1 domain family member 30	0.480928	-0.066708	1.02856	3.31969	1.858	0.0802151	0.34913	-4.21785	peak_36930	Day0vsDay27	chr12	64826300	64826709	410	*	Promoter (1-2kb)	12	64824670	64836511	11842	1	23329	ENST00000539120.1	1630	ENSG00000111490
ZDHHC20	zinc finger DHHC-type palmitoyltransferase 20	0.740073	0.199439	1.28071	1.3346	2.86364	0.0101401	0.607236	-2.63062	peak_41493	Day0vsDay15	chr13	21472775	21473567	793	*	Distal Intergenic	13	21372573	21459370	86798	2	253832	ENST00000542645.5	-13405	ENSG00000180776
LINS1	lines homolog 1	0.480976	-0.0233373	0.985289	0.835919	1.98668	0.0612865	0.721938	-3.94525	peak_56335	Day0vsDay15	chr15	100572437	100572755	319	*	Promoter (<=1kb)	15	100569235	100573562	4328	2	55180	ENST00000559169.1	807	ENSG00000140471
LINC02105	long intergenic non-protein coding RNA 2105	0.481003	-0.237553	1.19956	0.495433	1.39439	0.179134	0.864088	-4.76799	peak_127615	Day0vsDay8	chr5	53783393	53783880	488	*	Intron	5	53776050	53816078	40029	2	105378966	ENST00000672395.1	32198	ENSG00000250447
FNDC3B	fibronectin type III domain containing 3B	-1.92954	-3.44757	-0.411499	-0.469046	-2.63468	0.0150676	0.607454	-2.91904	peak_116058	Day0vsDay8	chr3	172282692	172283132	441	*	Intron	3	172306936	172310927	3992	1	64778	ENST00000483344.1	-23804	ENSG00000075420
IQSEC1	IQ motif and Sec7 domain ArfGEF 1	0.481149	-0.0163285	0.978627	-0.370242	2.02578	0.0565514	0.720532	-3.89376	peak_107962	Day0vsDay15	chr3	13282572	13283544	973	*	Promoter (<=1kb)	3	12900753	13283281	382529	2	9922	ENST00000648114.1	0	ENSG00000144711
CHN2	chimerin 2	0.481183	-0.0926606	1.05503	-0.603103	1.74036	0.0962297	0.373388	-4.40699	peak_145591	Day0vsDay27	chr7	29262092	29262988	897	*	Intron	7	29288881	29400781	111901	1	1124	ENST00000409922.5	-25893	ENSG00000106069
SCARB1	scavenger receptor class B member 1	0.481226	-0.248417	1.21087	-0.284733	1.36709	0.185284	0.496895	-4.89503	peak_40334	Day0vsDay27	chr12	124893808	124894168	361	*	Distal Intergenic	12	124814964	124882668	67705	2	949	ENST00000541661.5	-11140	ENSG00000073060
LINC02483	long intergenic non-protein coding RNA 2483	-1.18058	-2.10622	-0.254941	-0.763696	-2.71076	0.0150428	0.607454	-2.85605	peak_120946	Day0vsDay8	chr4	75258856	75259682	827	*	Distal Intergenic	4	75354076	75362566	8491	1	441025	ENST00000512043.1	-94394	ENSG00000251383
CCNE1	cyclin E1	1.00207	0.22055	1.78359	0.0845665	2.66789	0.0150571	0.607454	-2.92038	peak_78311	Day0vsDay8	chr19	29791752	29792856	1105	*	Distal Intergenic	19	29811991	29824312	12322	1	898	ENST00000262643.8	-19135	ENSG00000105173
TMEM60	transmembrane protein 60	0.481269	-0.306567	1.26911	0.780931	1.26622	0.218561	0.880901	-4.9699	peak_148976	Day0vsDay8	chr7	77788775	77789435	661	*	Distal Intergenic	7	77793728	77798434	4707	2	85025	ENST00000257663.4	8999	ENSG00000135211
HNRNPUL1	heterogeneous nuclear ribonucleoprotein U like 1	0.481273	-0.0595793	1.02213	-0.145105	1.84446	0.0785027	0.72392	-4.12355	peak_79419	Day0vsDay15	chr19	41297498	41298686	1189	*	Promoter (<=1kb)	19	41298490	41301646	3157	1	11100	ENST00000600493.1	0	ENSG00000105323
LOC105377490	uncharacterized LOC105377490	0.481327	-0.0887295	1.05138	2.62512	1.7714	0.0932194	0.72392	-4.22731	peak_123303	Day0vsDay15	chr4	152255309	152255920	612	*	Distal Intergenic	4	152207421	152225870	18450	2	105377490	ENST00000504957.1	-29439	NA
TACC1	transforming acidic coiled-coil containing protein 1	1.13864	0.252392	2.0249	-0.0482689	2.66574	0.0150664	0.607454	-2.8793	peak_156428	Day0vsDay8	chr8	38830531	38831280	750	*	5' UTR	8	38824652	38827288	2637	1	6867	ENST00000517336.1	5879	ENSG00000147526
TMEM130	transmembrane protein 130	0.481361	-0.000584897	0.963307	2.57653	2.09702	0.0502949	0.301335	-3.87215	peak_149647	Day0vsDay27	chr7	98846257	98846795	539	*	3' UTR	7	98846501	98866946	20446	2	222865	ENST00000450876.5	20151	ENSG00000166448
LOC105375724	uncharacterized LOC105375724	-0.711236	-1.23659	-0.18588	0.494459	-2.80619	0.0102354	0.607618	-2.62173	peak_159804	Day0vsDay15	chr8	118201143	118201560	418	*	Intron	8	118282139	118295693	13555	1	105375724	ENST00000420844.6	-80579	NA
TCERG1L	transcription elongation regulator 1 like	0.481416	-0.113969	1.0768	0.0163865	1.70692	0.105542	0.72392	-4.283	peak_24234	Day0vsDay15	chr10	131372745	131373902	1158	*	Distal Intergenic	10	131092391	131311721	219331	2	256536	ENST00000368642.4	-61024	ENSG00000176769
DPYSL4	dihydropyrimidinase like 4	0.481434	-0.703785	1.66665	-0.205259	0.841967	0.408786	0.931238	-5.28125	peak_24405	Day0vsDay8	chr10	132201881	132202567	687	*	Promoter (<=1kb)	10	132203553	132204907	1355	1	10570	ENST00000471544.1	-986	ENSG00000151640
LINC00333	long intergenic non-protein coding RNA 333	-0.633941	-1.10204	-0.165839	0.932988	-2.80715	0.0102131	0.607618	-2.6211	peak_44119	Day0vsDay15	chr13	84086149	84087032	884	*	Promoter (<=1kb)	13	84086802	84448603	361802	1	100874128	ENST00000653443.1	0	NA
ZNF461	zinc finger protein 461	-0.539442	-0.935735	-0.143149	1.98387	-2.85794	0.0102456	0.607618	-2.61931	peak_78935	Day0vsDay15	chr19	36666433	36667777	1345	*	Promoter (<=1kb)	19	36636618	36666837	30220	2	92283	ENST00000588268.6	0	ENSG00000197808
ATP2C2	ATPase secretory pathway Ca2+ transporting 2	0.481522	-0.0181153	0.98116	2.67317	2.02779	0.0576797	0.312255	-3.9751	peak_62234	Day0vsDay27	chr16	84459922	84460554	633	*	Promoter (<=1kb)	16	84460694	84462086	1393	1	9914	ENST00000567629.1	-140	ENSG00000064270
PAFAH1B1	platelet activating factor acetylhydrolase 1b regulatory subunit 1	0.481524	-0.0650643	1.02811	4.56107	1.84687	0.0817583	0.80225	-4.38561	peak_63635	Day0vsDay8	chr17	2602612	2603423	812	*	Intron	17	2609539	2681910	72372	1	5048	ENST00000574816.5	-6116	ENSG00000007168
PDE4DIPP2	PDE4DIP pseudogene 2	0.481533	-0.705887	1.66895	0.728945	0.847718	0.407396	0.931238	-5.37706	peak_8364	Day0vsDay8	chr1	120608212	120609288	1077	*	Intron	1	120489860	120558143	68284	2	100996724	ENST00000715505.1	-50069	NA
MYO5C	myosin VC	0.481546	-0.065118	1.02821	4.04529	1.86447	0.0789476	0.799834	-4.35839	peak_52936	Day0vsDay8	chr15	52291040	52291696	657	*	Intron	15	52192659	52295656	102998	2	55930	ENST00000560809.5	3960	ENSG00000128833
ADGRD1	adhesion G protein-coupled receptor D1	0.481554	-0.484307	1.44741	0.184493	1.03778	0.312917	0.910313	-5.12765	peak_40843	Day0vsDay8	chr12	131084219	131085040	822	*	5' UTR	12	131091912	131108836	16925	1	283383	ENST00000536988.1	-6872	ENSG00000111452
SLC29A4	solute carrier family 29 member 4	-0.521796	-0.915952	-0.127641	2.69476	-2.88831	0.0102472	0.607618	-2.60103	peak_144388	Day0vsDay15	chr7	5274066	5275070	1005	*	Promoter (<=1kb)	7	5274369	5291766	17398	1	222962	ENST00000434816.5	0	ENSG00000164638
LOC105375878	uncharacterized LOC105375878	0.481587	-0.156635	1.11981	2.77464	1.56792	0.134948	0.842002	-4.75343	peak_157791	Day0vsDay8	chr8	64858507	64858809	303	*	Intron	8	64801236	64817573	16338	2	105375878	ENST00000522106.5	-40934	NA
STMND1	stathmin domain containing 1	0.481601	-0.0209556	0.984157	3.26006	2.00193	0.0602709	0.770135	-4.14625	peak_135769	Day0vsDay8	chr6	17132762	17133376	615	*	Distal Intergenic	6	17127938	17131372	3435	1	401236	ENST00000366215.2	4824	ENSG00000230873
LOC124904530	uncharacterized LOC124904530	0.481603	-0.403367	1.36657	-1.03383	1.12802	0.271355	0.752364	-4.9516	peak_13529	Day0vsDay15	chr1	226808480	226809149	670	*	Distal Intergenic	1	226827711	226833906	6196	1	124904530	ENST00000664298.1	-18562	ENSG00000287259
ELF3-AS1	ELF3 antisense RNA 1	0.481613	-0.0158449	0.97907	1.37687	2.01074	0.0584859	0.313883	-4.00455	peak_11874	Day0vsDay27	chr1	202009216	202010160	945	*	Promoter (<=1kb)	1	201995696	202010463	14768	2	102723465	ENST00000419190.2	303	NA
LOC101927914	uncharacterized LOC101927914	0.481632	-0.119669	1.08293	-0.365826	1.66028	0.11092	0.72392	-4.36678	peak_153552	Day0vsDay15	chr7	157431824	157432460	637	*	Distal Intergenic	7	157466231	157499716	33486	1	101927914	ENST00000444158.1	-33771	ENSG00000234210
HBM	hemoglobin subunit mu	0.481658	-0.544781	1.5081	-0.938618	0.973351	0.342317	0.777163	-5.03911	peak_56510	Day0vsDay15	chr16	165632	166516	885	*	Promoter (<=1kb)	16	165978	166764	787	1	3042	ENST00000356815.4	0	ENSG00000206177
FAM171A1	family with sequence similarity 171 member A1	0.5236	0.131493	0.915708	1.26822	2.87916	0.0102488	0.607618	-2.62499	peak_16305	Day0vsDay15	chr10	15254067	15255277	1211	*	Exon	10	15214171	15248707	34537	2	221061	ENST00000477161.1	-5360	ENSG00000148468
LOC124903716	uncharacterized LOC124903716	0.481709	-0.250951	1.21437	1.00304	1.37629	0.184831	0.731988	-4.68566	peak_61499	Day0vsDay15	chr16	73193057	73193659	603	*	Intron	16	73232762	73233970	1209	1	124903716	ENST00000561802.1	-39103	NA
BMS1P22	BMS1 pseudogene 22	0.481719	-0.0866484	1.05009	1.60873	1.79368	0.0903815	0.813078	-4.40228	peak_103149	Day0vsDay8	chr22	15923880	15924704	825	*	Distal Intergenic	22	15805812	15820884	15073	2	106480334	ENST00000609679.1	-102996	ENSG00000290415
TRAK1	trafficking kinesin protein 1	0.48172	-0.0105396	0.97398	1.05625	2.03949	0.0554148	0.308785	-3.94345	peak_109530	Day0vsDay27	chr3	42023296	42023697	402	*	Intron	3	42013802	42225889	212088	1	22906	ENST00000487159.5	9494	ENSG00000182606
LRRC78P	leucine rich repeat containing 78, pseudogene	0.481737	-0.223294	1.18677	0.449096	1.4316	0.169122	0.859118	-4.72489	peak_114899	Day0vsDay8	chr3	141659722	141660999	1278	*	Promoter (<=1kb)	3	141660536	141729387	68852	1	646730	ENST00000474979.4	0	NA
CCDC57	coiled-coil domain containing 57	0.48175	-0.0243634	0.987864	1.78508	1.97999	0.0618588	0.773341	-4.12613	peak_70468	Day0vsDay8	chr17	82110424	82110637	214	*	Intron	17	82101460	82106375	4916	2	284001	ENST00000584717.1	-4049	ENSG00000176155
VPS53	VPS53 subunit of GARP complex	0.481763	-0.129077	1.0926	0.755408	1.66629	0.1128	0.72392	-4.34651	peak_63363	Day0vsDay15	chr17	615914	616703	790	*	Exon	17	551775	628170	76396	2	55275	ENST00000681897.1	11467	ENSG00000141252
ATP2B1-AS1	ATP2B1 antisense RNA 1	0.48178	-0.0733299	1.03689	2.33522	1.82089	0.0854927	0.357309	-4.27929	peak_37744	Day0vsDay27	chr12	89708418	89710085	1668	*	Promoter (<=1kb)	12	89708959	89712590	3632	1	338758	ENST00000605386.1	0	ENSG00000271614
SLC16A9	solute carrier family 16 member 9	0.591735	0.155716	1.02775	0.364714	2.89149	0.0102424	0.607618	-2.61117	peak_18763	Day0vsDay15	chr10	59709282	59710762	1481	*	Promoter (<=1kb)	10	59684098	59709522	25425	2	220963	ENST00000490066.1	0	ENSG00000165449
MAP4K4	mitogen-activated protein kinase kinase kinase kinase 4	0.481792	-0.419454	1.38304	1.05934	1.12311	0.27541	0.898988	-5.14215	peak_87691	Day0vsDay8	chr2	101745703	101746328	626	*	Intron	2	101698530	101891987	193458	1	9448	ENST00000417294.5	47173	ENSG00000071054
PRG2	proteoglycan 2, pro eosinophil major basic protein	0.593902	0.157765	1.03004	0.931209	2.85718	0.0101899	0.607618	-2.64376	peak_28016	Day0vsDay15	chr11	57421897	57422091	195	*	Promoter (1-2kb)	11	57387365	57424059	36695	2	5553	ENST00000534081.5	1968	ENSG00000186652
LOC105373456	uncharacterized LOC105373456	0.481821	-0.0594044	1.02305	0.120082	1.84529	0.078378	0.34566	-4.2476	peak_82950	Day0vsDay27	chr2	18906599	18906970	372	*	Distal Intergenic	2	18939697	18946650	6954	1	105373456	ENST00000657170.1	-32727	NA
CERS6-AS1	CERS6 antisense RNA 1	0.48183	-0.179896	1.14356	1.67302	1.52572	0.143662	0.847505	-4.76062	peak_91206	Day0vsDay8	chr2	168758142	168758626	485	*	Intron	2	168771951	168784056	12106	2	100861402	ENST00000669918.1	25430	ENSG00000227617
SORCS2	sortilin related VPS10 domain containing receptor 2	0.663423	0.169943	1.1569	1.85588	2.88126	0.0102027	0.607618	-2.61303	peak_118429	Day0vsDay15	chr4	7238764	7239284	521	*	Intron	4	7192538	7742827	550290	1	57537	ENST00000507866.6	46226	ENSG00000184985
EPC1	enhancer of polycomb homolog 1	0.481892	-0.0432786	1.00706	2.27333	1.90618	0.072637	0.788012	-4.26596	peak_17230	Day0vsDay8	chr10	32317542	32319115	1574	*	Intron	10	32281859	32346819	64961	2	80314	ENST00000495790.1	27704	ENSG00000120616
SPAST	spastin	0.481914	-0.0174624	0.981291	3.76618	2.0652	0.0544549	0.720532	-3.83804	peak_83944	Day0vsDay15	chr2	32135470	32135653	184	*	Intron	2	32126637	32130604	3968	1	6683	ENST00000645550.1	8833	ENSG00000021574
NINJ1	ninjurin 1	0.481937	-0.194294	1.15817	3.33546	1.49214	0.153367	0.458091	-4.70879	peak_165045	Day0vsDay27	chr9	93126739	93127133	395	*	Promoter (<=1kb)	9	93121497	93126190	4694	2	4814	ENST00000489274.1	-549	ENSG00000131669
LOC105374618	uncharacterized LOC105374618	0.481945	-0.637608	1.6015	-0.0213118	0.896607	0.381495	0.92698	-5.18733	peak_125179	Day0vsDay8	chr5	2075071	2075909	839	*	Intron	5	2071377	2119314	47938	1	105374618	ENST00000660496.1	3694	NA
IQSEC1	IQ motif and Sec7 domain ArfGEF 1	0.481967	-0.0754458	1.03938	0.0362893	1.79551	0.0875516	0.72392	-4.19312	peak_107908	Day0vsDay15	chr3	12981902	12982151	250	*	Intron	3	12900577	12987036	86460	2	9922	ENST00000618604.4	4885	ENSG00000144711
LINC02443	long intergenic non-protein coding RNA 2443	0.794195	0.207406	1.38098	0.60217	2.80545	0.0102528	0.607618	-2.64357	peak_34028	Day0vsDay15	chr12	5208844	5209326	483	*	Distal Intergenic	12	5234418	5240105	5688	2	101929584	ENST00000540619.5	30779	ENSG00000256115
LINC01029	long intergenic non-protein coding RNA 1029	1.08699	0.231667	1.94232	-0.0909814	2.63422	0.015083	0.607735	-2.9259	peak_74606	Day0vsDay8	chr18	78151113	78153135	2023	*	Distal Intergenic	18	77971334	77993731	22398	2	101927715	ENST00000661306.1	-157382	ENSG00000265843
LOC105372202	uncharacterized LOC105372202	-1.4641	-2.61636	-0.311838	-0.845898	-2.63376	0.0150984	0.607853	-2.92372	peak_74363	Day0vsDay8	chr18	75551181	75552407	1227	*	Distal Intergenic	18	75506227	75508114	1888	2	105372202	ENST00000663697.1	-43067	ENSG00000287295
LPCAT2	lysophosphatidylcholine acyltransferase 2	0.48204	-0.0632515	1.02733	2.7536	1.83967	0.0810884	0.80225	-4.38858	peak_60284	Day0vsDay8	chr16	55505453	55505896	444	*	3' UTR	16	55509072	55526058	16987	1	54947	ENST00000566911.1	-3176	ENSG00000087253
RIOK1	RIO kinase 1	0.482049	-0.0549226	1.01902	3.22655	1.88967	0.0754408	0.723458	-4.0759	peak_135195	Day0vsDay15	chr6	7441188	7441669	482	*	Distal Intergenic	6	7410378	7411567	1190	1	83732	ENST00000493691.1	30810	ENSG00000124784
LOC105377724	uncharacterized LOC105377724	0.482057	-0.616418	1.58053	-0.23856	0.948991	0.359068	0.921987	-5.23343	peak_133316	Day0vsDay8	chr5	171667352	171668274	923	*	Distal Intergenic	5	171724575	171737519	12945	2	105377724	ENST00000650062.1	69245	ENSG00000285914
MED9	mediator complex subunit 9	0.48206	-0.418347	1.38247	0.150396	1.10973	0.278991	0.900362	-5.05418	peak_64958	Day0vsDay8	chr17	17461841	17462385	545	*	Distal Intergenic	17	17476994	17485592	8599	1	55090	ENST00000580462.1	-14609	ENSG00000141026
EFCAB8	EF-hand calcium binding domain 8	-1.07288	-1.92417	-0.221588	-0.323575	-2.7459	0.0151043	0.607853	-2.82899	peak_97539	Day0vsDay8	chr20	32893376	32894603	1228	*	Intron	20	32898385	32903670	5286	1	388795	ENST00000533479.1	-3782	ENSG00000215529
ADRA1D	adrenoceptor alpha 1D	0.482065	-0.524668	1.4888	-0.802331	0.992541	0.33163	0.645922	-5.20653	peak_95950	Day0vsDay27	chr20	4242920	4243847	928	*	Intron	20	4220630	4249287	28658	2	146	ENST00000379453.6	5440	ENSG00000171873
LRMDA	leucine rich melanocyte differentiation associated	0.482081	-0.412286	1.37645	0.0170679	1.11894	0.277528	0.899672	-5.01692	peak_19779	Day0vsDay8	chr10	76315143	76316491	1349	*	Promoter (1-2kb)	10	76318334	76560167	241834	1	83938	ENST00000496424.2	-1843	ENSG00000148655
ADARB1	adenosine deaminase RNA specific B1	0.834231	0.174865	1.4936	1.83058	2.68713	0.0151112	0.607853	-2.95054	peak_102728	Day0vsDay8	chr21	45074000	45075371	1372	*	Promoter (<=1kb)	21	45074569	45146295	71727	1	104	ENST00000460734.5	0	ENSG00000197381
OLIG3	oligodendrocyte transcription factor 3	0.482133	-0.0590528	1.02332	1.14142	1.84662	0.0781778	0.72392	-4.14681	peak_141106	Day0vsDay15	chr6	137363605	137364101	497	*	Distal Intergenic	6	137492199	137494394	2196	2	167826	ENST00000367734.4	130293	ENSG00000177468
CMA1	chymase 1	0.482143	-0.213373	1.17766	0.846062	1.4369	0.164693	0.472224	-4.7954	peak_46350	Day0vsDay27	chr14	24535701	24536055	355	*	Distal Intergenic	14	24505506	24508265	2760	2	1215	ENST00000206446.4	-27436	ENSG00000092009
MCF2L	MCF.2 cell line derived transforming sequence like	0.482187	-0.345205	1.30958	-0.993459	1.20798	0.239766	0.558213	-5.06084	peak_45501	Day0vsDay27	chr13	113001762	113002606	845	*	Promoter (<=1kb)	13	113001785	113024908	23124	1	23263	ENST00000486210.1	0	ENSG00000126217
ANKZF1	ankyrin repeat and zinc finger peptidyl tRNA hydrolase 1	0.451671	0.110609	0.792733	2.43243	2.88245	0.0102825	0.607879	-2.61275	peak_93434	Day0vsDay15	chr2	219229050	219230467	1418	*	Promoter (<=1kb)	2	219229783	219230756	974	1	55139	ENST00000464763.5	0	ENSG00000163516
ZCCHC2	zinc finger CCHC-type containing 2	0.4822	-0.239891	1.20429	-0.133644	1.41502	0.174519	0.731631	-4.62634	peak_73727	Day0vsDay15	chr18	62451179	62451480	302	*	Distal Intergenic	18	62523025	62578579	55555	1	54877	ENST00000269499.10	-71545	ENSG00000141664
LINC00355	long intergenic non-protein coding RNA 355	0.482207	-0.417918	1.38233	0.335721	1.11042	0.278701	0.900284	-5.09975	peak_43577	Day0vsDay8	chr13	64629903	64630591	689	*	Distal Intergenic	13	63851197	64076044	224848	2	144766	ENST00000650541.1	-553859	ENSG00000227674
CDH4	cadherin 4	0.482239	-0.0915016	1.05598	-0.202959	1.74222	0.0953095	0.72392	-4.27322	peak_100134	Day0vsDay15	chr20	61554623	61555205	583	*	Intron	20	61570135	61937218	367084	1	1002	ENST00000611855.4	-14930	ENSG00000179242
LOC124905084	uncharacterized LOC124905084	0.482268	-0.336955	1.30149	-0.751393	1.22317	0.236049	0.743858	-4.86695	peak_103579	Day0vsDay15	chr22	20605905	20606906	1002	*	Exon	22	20587496	20592218	4723	2	124905084	ENST00000508880.1	-13687	NA
KCNQ4	potassium voltage-gated channel subfamily Q member 4	0.482292	-0.138216	1.1028	-0.110071	1.61109	0.121289	0.412709	-4.55814	peak_4459	Day0vsDay27	chr1	40830271	40831072	802	*	Intron	1	40818964	40840451	21488	1	9132	ENST00000506017.1	11307	ENSG00000117013
C16orf87	chromosome 16 open reading frame 87	0.482303	-0.234845	1.19945	0.993638	1.39402	0.177111	0.863099	-4.79472	peak_59710	Day0vsDay8	chr16	46857610	46857841	232	*	Distal Intergenic	16	46796603	46831180	34578	2	388272	ENST00000285697.9	-26430	ENSG00000155330
PCM1	pericentriolar material 1	0.482303	-0.164131	1.12874	-0.131981	1.54651	0.13612	0.434484	-4.65932	peak_155145	Day0vsDay27	chr8	17962740	17963592	853	*	Promoter (<=1kb)	8	17962953	17966035	3083	1	5108	ENST00000524356.1	0	ENSG00000078674
LOC107986138	uncharacterized LOC107986138	0.48231	-0.683049	1.64767	-0.266011	0.859419	0.400821	0.93114	-5.25421	peak_115047	Day0vsDay8	chr3	145439199	145440009	811	*	Distal Intergenic	3	145939912	145961536	21625	1	107986138	ENST00000495382.1	-499903	NA
AFAP1L1	actin filament associated protein 1 like 1	0.482314	-0.0264741	0.991102	2.01579	1.98044	0.0632379	0.321765	-4.02979	peak_131937	Day0vsDay27	chr5	149299173	149300069	897	*	Promoter (1-2kb)	5	149301191	149302668	1478	1	134265	ENST00000508444.1	-1122	ENSG00000157510
LOC107985839	uncharacterized LOC107985839	0.482314	-0.273997	1.23862	-0.4073	1.32186	0.199675	0.736933	-4.74887	peak_81780	Day0vsDay15	chr2	2731279	2732007	729	*	Intron	2	2654745	2696442	41698	2	107985839	ENST00000701266.1	-34837	NA
GOLGB1	golgin B1	0.482357	-0.203955	1.16867	3.4768	1.45805	0.162236	0.727998	-4.60188	peak_113191	Day0vsDay15	chr3	121766854	121767539	686	*	Distal Intergenic	3	121726913	121749966	23054	2	2804	ENST00000695110.1	-16888	ENSG00000173230
PACS2	phosphofurin acidic cluster sorting protein 2	0.482425	-0.0815275	1.04638	3.59249	1.8181	0.0858815	0.808479	-4.41197	peak_50827	Day0vsDay8	chr14	105363954	105364924	971	*	Promoter (2-3kb)	14	105367041	105395280	28240	1	23241	ENST00000693530.1	-2117	ENSG00000179364
SNORD13J	small nucleolar RNA, C/D box 13J	0.482435	-0.160496	1.12537	-0.644054	1.56825	0.132604	0.72392	-4.45847	peak_110071	Day0vsDay15	chr3	47246766	47247658	893	*	Promoter (2-3kb)	3	47250523	47250626	104	2	109617025	ENST00000459492.1	2968	NA
SLC12A8	solute carrier family 12 member 8	0.666122	0.179409	1.15283	2.23123	2.8873	0.0102784	0.607879	-2.5812	peak_113455	Day0vsDay15	chr3	125115791	125116359	569	*	Promoter (2-3kb)	3	125107845	125119144	11300	2	84561	ENST00000485954.5	2785	ENSG00000221955
POLR1D	RNA polymerase I and III subunit D	0.48245	-0.239784	1.20468	1.28092	1.39205	0.180042	0.731988	-4.68642	peak_41940	Day0vsDay15	chr13	27704532	27705045	514	*	Intron	13	27665113	27665753	641	1	51082	ENST00000636117.1	39419	ENSG00000186184
OLFML2A	olfactomedin like 2A	0.482487	-0.0335344	0.998509	0.816998	1.94344	0.0675774	0.723458	-3.98746	peak_166871	Day0vsDay15	chr9	124776766	124777572	807	*	Promoter (<=1kb)	9	124777133	124814882	37750	1	169611	ENST00000373580.8	0	ENSG00000185585
C4orf51	chromosome 4 open reading frame 51	0.482512	-0.549321	1.51434	-0.206371	0.973449	0.343678	0.920059	-5.22707	peak_123075	Day0vsDay8	chr4	145751098	145752311	1214	*	Intron	4	145732454	145771032	38579	1	646603	ENST00000510096.1	18644	ENSG00000237136
CDH8	cadherin 8	0.482525	-0.35801	1.32306	0.571914	1.18993	0.246645	0.888185	-5.05364	peak_60747	Day0vsDay8	chr16	62505487	62506183	697	*	Distal Intergenic	16	62021160	62037035	15876	2	1006	ENST00000584506.1	-468452	ENSG00000150394
MFHAS1	multifunctional ROCO family signaling regulator 1	0.482526	-0.771253	1.73631	-0.567748	0.797733	0.433477	0.934819	-5.3688	peak_154675	Day0vsDay8	chr8	8883228	8883454	227	*	Intron	8	8783354	8893630	110277	2	9258	ENST00000276282.7	10176	ENSG00000147324
EXT2	exostosin glycosyltransferase 2	0.482531	-0.278352	1.24341	0.27532	1.31528	0.202689	0.517239	-4.90567	peak_27432	Day0vsDay27	chr11	44226595	44227467	873	*	Promoter (2-3kb)	11	44230343	44245413	15071	1	2132	ENST00000684437.1	-2876	ENSG00000151348
KCNH8	potassium voltage-gated channel subfamily H member 8	0.780655	0.20493	1.35638	1.08798	2.86328	0.0102658	0.607879	-2.63939	peak_108483	Day0vsDay15	chr3	18988504	18988952	449	*	Distal Intergenic	3	19148510	19535642	387133	1	131096	ENST00000328405.7	-159558	ENSG00000183960
LINC00836	long intergenic non-protein coding RNA 836	0.482598	-0.386793	1.35199	-0.132141	1.15544	0.262341	0.891832	-5.02556	peak_16790	Day0vsDay8	chr10	25694527	25695411	885	*	Intron	10	25686479	25732820	46342	1	101929052	ENST00000653175.1	8048	ENSG00000280809
ST8SIA5	ST8 alpha-N-acetyl-neuraminide alpha-2,8-sialyltransferase 5	0.482611	-0.0116331	0.976855	3.40654	2.05853	0.054488	0.307207	-3.92493	peak_72858	Day0vsDay27	chr18	46720850	46722035	1186	*	Exon	18	46679243	46731763	52521	2	29906	ENST00000590497.5	9728	ENSG00000101638
ADPRHL1	ADP-ribosylhydrolase like 1	0.482619	-0.383964	1.3492	0.138928	1.15439	0.260618	0.748329	-4.89585	peak_45578	Day0vsDay15	chr13	113429635	113431546	1912	*	Intron	13	113421940	113449142	27203	2	113622	ENST00000356501.8	17596	ENSG00000153531
COBL	cordon-bleu WH2 repeat protein	0.482629	-0.26558	1.23084	0.258166	1.34378	0.194094	0.735968	-4.71	peak_147156	Day0vsDay15	chr7	51045027	51045828	802	*	Intron	7	51017280	51035955	18676	2	23242	ENST00000462395.1	-9072	ENSG00000106078
PLCE1	phospholipase C epsilon 1	0.48267	-0.748724	1.71406	-0.508012	0.812476	0.425147	0.93389	-5.37882	peak_20998	Day0vsDay8	chr10	94214433	94215252	820	*	Intron	10	94227420	94322026	94607	1	51196	ENST00000674827.1	-12168	ENSG00000138193
ATP11A	ATPase phospholipid transporting 11A	0.48268	-0.798761	1.76412	-0.559179	0.780761	0.44319	0.934861	-5.39835	peak_45461	Day0vsDay8	chr13	112774610	112775068	459	*	Intron	13	112785145	112860798	75654	1	23250	ENST00000459908.5	-10077	ENSG00000068650
LOC105372685	uncharacterized LOC105372685	0.482724	-0.360703	1.32615	-0.714705	1.18772	0.249312	0.745849	-4.85188	peak_99656	Day0vsDay15	chr20	57114703	57115169	467	*	Exon	20	57116566	57119543	2978	2	105372685	ENST00000671579.1	4374	NA
APPL1	adaptor protein, phosphotyrosine interacting with PH domain and leucine zipper 1	0.482732	-0.402924	1.36839	-0.705186	1.12979	0.270625	0.589523	-5.11724	peak_110952	Day0vsDay27	chr3	57229317	57229578	262	*	Promoter (1-2kb)	3	57227874	57242892	15019	1	26060	ENST00000444459.1	1443	ENSG00000157500
ERG	ETS transcription factor ERG	-0.581269	-1.03801	-0.124527	3.63984	-2.68076	0.0151284	0.608206	-2.9711	peak_102000	Day0vsDay8	chr21	38599025	38599473	449	*	Intron	21	38380027	38584945	204919	2	2078	ENST00000398911.5	-14080	ENSG00000157554
TRPM5	transient receptor potential cation channel subfamily M member 5	0.482736	-0.535389	1.50086	-0.400616	0.982801	0.336296	0.774907	-5.03996	peak_25192	Day0vsDay15	chr11	2435993	2436688	696	*	Intron	11	2404515	2444514	40000	2	29850	ENST00000696290.1	7826	ENSG00000070985
SEMA4F	ssemaphorin 4F	0.482754	-0.23776	1.20327	-0.337563	1.39224	0.179373	0.731988	-4.64543	peak_86265	Day0vsDay15	chr2	74653641	74654792	1152	*	Promoter (<=1kb)	2	74654228	74683853	29626	1	10505	ENST00000611975.4	0	ENSG00000135622
CTAGE1	cutaneous T cell lymphoma-associated antigen 1	0.48278	-0.550784	1.51634	-0.280218	0.970608	0.34387	0.920059	-5.20034	peak_71736	Day0vsDay8	chr18	22324023	22325397	1375	*	Distal Intergenic	18	22413601	22414867	1267	2	64693	ENST00000525417.1	89470	ENSG00000212710
AADAT	aminoadipate aminotransferase	0.482815	-0.569131	1.53476	-0.333478	0.95136	0.351666	0.920238	-5.27204	peak_123894	Day0vsDay8	chr4	170099766	170100353	588	*	Exon	4	170073250	170091699	18450	2	51166	ENST00000502392.1	-8067	ENSG00000109576
LOC124901370	uncharacterized LOC124901370	0.482816	-0.371463	1.3371	0.100109	1.18524	0.250486	0.888333	-5.00226	peak_139897	Day0vsDay8	chr6	108546463	108547533	1071	*	Intron	6	108441880	108558286	116407	2	124901370	ENST00000659932.1	10753	NA
HMCN2	hemicentin 2	0.482824	-0.257373	1.22302	1.32372	1.38317	0.183465	0.866533	-4.8026	peak_167577	Day0vsDay8	chr9	130347865	130348471	607	*	Intron	9	130384449	130419582	35134	1	256158	ENST00000487727.6	-35978	ENSG00000148357
LOC124901242	uncharacterized LOC124901242	0.482827	0.00475308	0.960902	2.28268	2.1018	0.0523375	0.304101	-3.85314	peak_134800	Day0vsDay27	chr6	3053423	3054198	776	*	Promoter (1-2kb)	6	3055849	3057357	1509	1	124901242	ENST00000433761.2	-1651	NA
PAX7	paired box 7	0.48284	-0.338864	1.30454	0.413547	1.2244	0.235841	0.885083	-4.98286	peak_2171	Day0vsDay8	chr1	18602791	18603838	1048	*	Distal Intergenic	1	18630846	18748866	118021	1	5081	ENST00000420770.7	-27008	ENSG00000009709
LINC02937	long intergenic non-protein coding RNA 2937	0.482846	-0.158322	1.12402	0.720062	1.56097	0.132676	0.839619	-4.54776	peak_164873	Day0vsDay8	chr9	91100022	91100726	705	*	Promoter (1-2kb)	9	91077138	91102507	25370	2	100507103	ENST00000663149.1	1781	NA
THRB	thyroid hormone receptor beta	0.482857	-0.477132	1.44285	-0.619622	1.04258	0.308365	0.624224	-5.14743	peak_108658	Day0vsDay27	chr3	24370073	24370545	473	*	Intron	3	24228960	24348902	119943	2	7068	ENST00000646300.1	-21171	ENSG00000151090
IBA57	iron-sulfur cluster assembly factor IBA57	-0.58757	-1.02441	-0.150729	1.32941	-2.87211	0.0102999	0.608411	-2.60822	peak_13650	Day0vsDay15	chr1	228182177	228182583	407	*	3' UTR	1	228174550	228175575	1026	1	200205	ENST00000546123.2	7627	ENSG00000181873
METTL4	methyltransferase 4, N6-adenosine	0.48288	-0.06661	1.03237	3.12189	1.82153	0.0820308	0.80225	-4.39728	peak_70771	Day0vsDay8	chr18	2541828	2542455	628	*	Intron	18	2537531	2554692	17162	2	64863	ENST00000576251.5	12237	ENSG00000101574
CACNA2D1	calcium voltage-gated channel auxiliary subunit alpha2delta 1	0.48288	-0.13803	1.10379	0.743427	1.61422	0.121257	0.412663	-4.57041	peak_149077	Day0vsDay27	chr7	82180180	82180722	543	*	Intron	7	82050935	82084836	33902	2	781	ENST00000461275.1	-95344	ENSG00000153956
LINC02278	long intergenic non-protein coding RNA 2278	-1.89868	-3.38418	-0.413178	0.340322	-2.65815	0.015196	0.608475	-2.91016	peak_119771	Day0vsDay8	chr4	38559377	38559861	485	*	Distal Intergenic	4	38564003	38570671	6669	1	105374411	ENST00000512170.1	-4142	NA
QSOX1	quiescin sulfhydryl oxidase 1	0.482906	-0.435858	1.40167	0.268353	1.09201	0.28779	0.903796	-5.09232	peak_10797	Day0vsDay8	chr1	180127931	180129325	1395	*	Distal Intergenic	1	180154869	180204030	49162	1	5768	ENST00000367602.8	-25544	ENSG00000116260
TRCG1P	taste receptor cell gene 1, pseudogene	0.482923	-0.245712	1.21156	1.0499	1.3738	0.183218	0.731988	-4.67557	peak_54521	Day0vsDay15	chr15	75237295	75237880	586	*	Promoter (2-3kb)	15	75226401	75234834	8434	2	105376731	ENST00000637356.2	-2461	ENSG00000293502
KCNMA1	potassium calcium-activated channel subfamily M alpha 1	0.482936	-0.988627	1.9545	-0.538649	0.680249	0.503381	0.94203	-5.44446	peak_19850	Day0vsDay8	chr10	77590861	77591515	655	*	Intron	10	77011994	77637335	625342	2	3778	ENST00000638249.1	45820	ENSG00000156113
PRDM9	PR/SET domain 9	0.482939	-0.165906	1.13178	-0.229309	1.54444	0.137149	0.436105	-4.66816	peak_126540	Day0vsDay27	chr5	23231357	23231840	484	*	Distal Intergenic	5	23443586	23526498	82913	1	56979	ENST00000635252.1	-211746	ENSG00000164256
SPATA31F2P	SPATA31 subfamily F member 2, pseudogene	-1.56944	-2.80733	-0.33154	-0.409955	-2.62795	0.0152954	0.608475	-2.93053	peak_163202	Day0vsDay8	chr9	34826786	34827735	950	*	Intron	9	34832295	34838493	6199	2	389715	ENST00000399773.10	10758	NA
CAMK4	calcium/calmodulin dependent protein kinase IV	-1.54607	-2.71811	-0.374024	-0.378888	-2.75894	0.0152702	0.608475	-2.72988	peak_129825	Day0vsDay8	chr5	111252899	111253499	601	*	Intron	5	111224464	111365230	140767	1	814	ENST00000504090.1	28435	ENSG00000152495
TANC1	tetratricopeptide repeat, ankyrin repeat and coiled-coil containing 1	0.482965	-0.37451	1.34044	0.688122	1.16748	0.255403	0.889275	-5.06763	peak_90832	Day0vsDay8	chr2	158892795	158893315	521	*	Distal Intergenic	2	158968640	159232659	264020	1	85461	ENST00000263635.8	-75325	ENSG00000115183
SPDEF	SAM pointed domain containing ETS transcription factor	0.482966	-0.0899914	1.05592	1.59497	1.79406	0.0898722	0.812322	-4.39127	peak_136925	Day0vsDay8	chr6	34583437	34583681	245	*	Distal Intergenic	6	34537802	34556333	18532	2	25803	ENST00000544425.2	-27104	ENSG00000124664
MED27	mediator complex subunit 27	-1.46935	-2.6029	-0.33579	-0.444333	-2.70793	0.0152694	0.608475	-2.82714	peak_167815	Day0vsDay8	chr9	132078432	132078818	387	*	Promoter (<=1kb)	9	132031886	132079645	47760	2	9442	ENST00000444872.3	827	ENSG00000160563
ABCC5	ATP binding cassette subfamily C member 5	0.483002	-0.0526277	1.01863	0.938194	1.86914	0.0748546	0.723458	-4.08505	peak_116462	Day0vsDay15	chr3	183935717	183936400	684	*	Intron	3	183925660	183942780	17121	2	10057	ENST00000443497.1	6380	ENSG00000114770
LOC105379377	uncharacterized LOC105379377	0.483065	-0.0254396	0.99157	2.37957	1.98698	0.0629907	0.321646	-4.03298	peak_156250	Day0vsDay27	chr8	37188627	37189650	1024	*	Distal Intergenic	8	37067441	37069418	1978	2	105379377	ENST00000523411.1	-119209	NA
ATP11A	ATPase phospholipid transporting 11A	0.48307	-0.347154	1.31329	-0.709965	1.20607	0.240489	0.743991	-4.85109	peak_45449	Day0vsDay15	chr13	112712381	112712956	576	*	Intron	13	112703287	112810699	107413	1	23250	ENST00000466946.5	9094	ENSG00000068650
CTNNA1	catenin alpha 1	0.483094	-0.497152	1.46334	-0.793096	1.02154	0.318005	0.911793	-5.15051	peak_131232	Day0vsDay8	chr5	138732279	138733131	853	*	Intron	5	138753097	138810204	57108	1	1495	ENST00000523912.5	-19966	ENSG00000044115
TTC7A	tetratricopeptide repeat domain 7A	0.483101	-0.337261	1.30346	1.26225	1.22065	0.235028	0.885083	-5.04605	peak_84771	Day0vsDay8	chr2	46955125	46955629	505	*	Intron	2	46950421	47076137	125717	1	57217	ENST00000409825.5	4704	ENSG00000068724
KCNAB2	potassium voltage-gated channel subfamily A regulatory beta subunit 2	-1.42097	-2.54141	-0.300528	0.0794022	-2.62877	0.0152674	0.608475	-2.93516	peak_755	Day0vsDay8	chr1	6068196	6069058	863	*	Promoter (2-3kb)	1	6065753	6100023	34271	1	8514	ENST00000662363.1	2443	ENSG00000069424
FAM98B	family with sequence similarity 98 member B	0.483131	-0.198123	1.16439	-0.275526	1.46998	0.155598	0.725672	-4.59979	peak_52182	Day0vsDay15	chr15	38453846	38454976	1131	*	Promoter (<=1kb)	15	38454127	38487710	33584	1	283742	ENST00000397609.6	0	ENSG00000171262
RPTOR	regulatory associated protein of MTOR complex 1	0.483133	-0.182528	1.1488	0.335562	1.50721	0.147809	0.724746	-4.54643	peak_70215	Day0vsDay15	chr17	80575129	80575879	751	*	Intron	17	80545666	80593805	48140	1	57521	ENST00000573746.1	29463	ENSG00000141564
MIR4798	microRNA 4798	0.483137	-0.717012	1.68329	-0.324054	0.8423	0.410636	0.931238	-5.3205	peak_118434	Day0vsDay8	chr4	7324152	7325261	1110	*	Intron	4	7310450	7310524	75	1	100616471	ENST00000578126.1	13702	ENSG00000264658
CPVL-AS2	CPVL antisense RNA 2	0.48316	-0.180128	1.14645	3.35283	1.51538	0.146563	0.848999	-4.83591	peak_145572	Day0vsDay8	chr7	29035194	29035909	716	*	Intron	7	29000971	29010252	9282	1	100506497	ENST00000609495.1	34223	ENSG00000272568
RANBP17	RAN binding protein 17	0.483179	-0.363368	1.32973	0.11019	1.18308	0.249294	0.888333	-5.00182	peak_133267	Day0vsDay8	chr5	171264831	171265286	456	*	Intron	5	171241033	171271619	30587	1	64901	ENST00000521834.1	23798	ENSG00000204764
LYST	lysosomal trafficking regulator	0.483192	-0.0765318	1.04292	3.34713	1.82103	0.0861592	0.808479	-4.41945	peak_14290	Day0vsDay8	chr1	235872977	235873639	663	*	Exon	1	235826364	235866925	40562	2	1130	ENST00000697183.1	-6052	ENSG00000143669
DHRS7	dehydrogenase/reductase 7	-1.38775	-2.47691	-0.298597	-0.187227	-2.68111	0.0152585	0.608475	-2.90482	peak_47495	Day0vsDay8	chr14	60151398	60152197	800	*	Promoter (<=1kb)	14	60144806	60153174	8369	2	51635	ENST00000557751.5	977	ENSG00000100612
LOC107986925	uncharacterized LOC107986925	0.483216	-0.37179	1.33822	-0.665352	1.17147	0.253833	0.572315	-5.06979	peak_155517	Day0vsDay27	chr8	22796552	22796856	305	*	Intron	8	22747503	22758192	10690	1	107986925	ENST00000521141.1	49049	NA
LOC105372522	uncharacterized LOC105372522	0.48323	-0.238846	1.20531	0.164114	1.38716	0.179163	0.731988	-4.69811	peak_96196	Day0vsDay15	chr20	8953960	8954394	435	*	Intron	20	8962308	8968278	5971	1	105372522	ENST00000637273.1	-7914	ENSG00000182621
TCF20	transcription factor 20	0.483233	-0.186283	1.15275	1.06036	1.52003	0.145272	0.847866	-4.67215	peak_105903	Day0vsDay8	chr22	42316931	42317660	730	*	Promoter (<=1kb)	22	42211513	42318239	106727	2	6942	ENST00000675876.1	579	ENSG00000100207
ABCA7	ATP binding cassette subfamily A member 7	0.48324	-0.440599	1.40708	-0.585231	1.08423	0.289897	0.757922	-4.96247	peak_75148	Day0vsDay15	chr19	1064951	1065197	247	*	Promoter (<=1kb)	19	1064659	1065328	670	1	10347	ENST00000524383.1	292	ENSG00000064687
IGF2BP1	insulin like growth factor 2 mRNA binding protein 1	0.483266	-0.207488	1.17402	1.42316	1.45491	0.16158	0.727998	-4.6151	peak_67682	Day0vsDay15	chr17	49053017	49053919	903	*	3' UTR	17	49026392	49038438	12047	1	10642	ENST00000505562.1	26625	ENSG00000159217
CAMTA1	calmodulin binding transcription activator 1	-1.34029	-2.39571	-0.284868	-0.333318	-2.63227	0.0151488	0.608475	-2.92694	peak_936	Day0vsDay8	chr1	7642167	7642950	784	*	Intron	1	7664285	7767830	103546	1	23261	ENST00000700419.1	-21335	ENSG00000171735
CFAP46	cilia and flagella associated protein 46	0.483296	-0.243299	1.20989	1.26046	1.38847	0.181613	0.865135	-4.80496	peak_24572	Day0vsDay8	chr10	132897625	132900129	2505	*	Exon	10	132908348	132910096	1749	2	54777	ENST00000466834.1	9967	ENSG00000171811
HRH2	histamine receptor H2	0.483325	-0.00797934	0.97463	1.5379	2.06497	0.0532189	0.720532	-3.84136	peak_133746	Day0vsDay15	chr5	175617229	175617886	658	*	Distal Intergenic	5	175658030	175686242	28213	1	3274	ENST00000377291.2	-40144	ENSG00000113749
CLVS1	clavesin 1	-1.26507	-2.26134	-0.268797	0.423529	-2.63205	0.0151563	0.608475	-2.93669	peak_157671	Day0vsDay8	chr8	61209649	61210370	722	*	Intron	8	61287955	61501627	213673	1	157807	ENST00000519846.5	-77585	ENSG00000177182
DNAI1	dynein axonemal intermediate chain 1	-1.17267	-2.08904	-0.25631	0.238696	-2.66834	0.0152934	0.608475	-2.87942	peak_163157	Day0vsDay8	chr9	34493847	34494455	609	*	Promoter (2-3kb)	9	34491343	34493221	1879	1	27019	ENST00000488790.1	2504	ENSG00000122735
KIAA1671-AS1	KIAA1671 antisense RNA 1	0.483365	-0.221139	1.18787	0.808466	1.42216	0.168879	0.859118	-4.80154	peak_104173	Day0vsDay8	chr22	25148143	25148688	546	*	Intron	22	25102433	25112692	10260	2	100128531	ENST00000366110.4	-35451	ENSG00000203280
LEF1-AS1	LEF1 antisense RNA 1	0.483394	-0.171634	1.13842	1.24538	1.56034	0.136376	0.434854	-4.64521	peak_121992	Day0vsDay27	chr4	108370079	108370848	770	*	Distal Intergenic	4	108173419	108176430	3012	1	641518	ENST00000508286.1	196660	ENSG00000232021
THBS2	thrombospondin 2	0.483481	-0.460961	1.42792	0.0273973	1.06111	0.300048	0.90676	-5.14189	peak_143377	Day0vsDay8	chr6	169219876	169220847	972	*	Promoter (2-3kb)	6	169217454	169223440	5987	2	7058	ENST00000488355.1	2593	ENSG00000186340
LOC107986479	uncharacterized LOC107986479	0.483496	-0.481609	1.4486	-0.764452	1.03843	0.310251	0.625883	-5.15188	peak_133462	Day0vsDay27	chr5	172683756	172684684	929	*	Exon	5	172690454	172697720	7267	2	107986479	ENST00000519976.1	13036	NA
WDR7	WD repeat domain 7	0.483537	-0.331731	1.2988	-0.390425	1.23062	0.232058	0.54955	-5.01255	peak_73388	Day0vsDay27	chr18	56671011	56671779	769	*	Intron	18	56651675	56682840	31166	1	23335	ENST00000593058.1	19336	ENSG00000091157
GUCA1B	guanylate cyclase activator 1B	0.483556	-0.305299	1.27241	-0.759676	1.27059	0.217028	0.533229	-4.98875	peak_137657	Day0vsDay27	chr6	42197922	42198405	484	*	Promoter (2-3kb)	6	42183284	42194956	11673	2	2979	ENST00000230361.4	-2966	ENSG00000112599
RNF220	ring finger protein 220	0.483562	-0.311999	1.27912	1.54346	1.2599	0.220791	0.881402	-5.06142	peak_4799	Day0vsDay8	chr1	44416459	44418332	1874	*	Intron	1	44412698	44419872	7175	1	55182	ENST00000470498.1	3761	ENSG00000187147
GRHL3	grainyhead like transcription factor 3	0.483585	-0.338045	1.30521	-0.206982	1.21998	0.235275	0.553185	-5.00089	peak_2744	Day0vsDay27	chr1	24343781	24344384	604	*	Intron	1	24337498	24342195	4698	1	57822	ENST00000528181.1	6283	ENSG00000158055
LOC105371062	uncharacterized LOC105371062	-0.786275	-1.404	-0.16855	1.7372	-2.64264	0.0152813	0.608475	-2.94458	peak_57183	Day0vsDay8	chr16	4191982	4192566	585	*	3' UTR	16	4180117	4183515	3399	2	105371062	ENST00000573220.1	-8467	NA
PES1	pescadillo ribosomal biogenesis factor 1	-0.598925	-1.07718	-0.12067	1.48273	-2.7279	0.0152128	0.608475	-2.85613	peak_104643	Day0vsDay8	chr22	30602128	30602387	260	*	Intron	22	30603778	30606869	3092	2	23481	ENST00000467368.1	4482	ENSG00000100029
LOC107987008	uncharacterized LOC107987008	0.483651	-0.430576	1.39788	0.14241	1.09657	0.284585	0.902142	-5.10013	peak_163731	Day0vsDay8	chr9	62102608	62104303	1696	*	Distal Intergenic	9	62028426	62076349	47924	1	107987008	ENST00000417850.1	74182	NA
VPS35	VPS35 retromer complex component	0.824826	0.178702	1.47095	5.46884	2.68728	0.0151944	0.608475	-2.97097	peak_59688	Day0vsDay8	chr16	46658662	46659490	829	*	3' UTR	16	46661827	46669214	7388	2	55737	ENST00000562420.1	9724	ENSG00000069329
ALG1L1P	ALG1 like 1, pseudogene	0.483672	-0.00141769	0.968761	2.0822	2.07928	0.0513769	0.302937	-3.90608	peak_113505	Day0vsDay27	chr3	125990231	125991043	813	*	Promoter (<=1kb)	3	125928689	125990573	61885	2	200810	ENST00000692801.1	0	ENSG00000291096
GMDS	GDP-mannose 4,6-dehydratase	0.48368	-0.105009	1.07237	2.63616	1.71056	0.103888	0.825288	-4.56847	peak_134690	Day0vsDay8	chr6	1687232	1688156	925	*	Intron	6	1679172	1726477	47306	2	2762	ENST00000533279.1	38321	ENSG00000112699
SVOP	SV2 related protein	0.867645	0.190629	1.54466	-0.452674	2.66126	0.0152625	0.608475	-2.91404	peak_38833	Day0vsDay8	chr12	109007918	109008473	556	*	Intron	12	108940827	109021023	80197	2	55530	ENST00000550436.4	12550	ENSG00000166111
ANXA2R	annexin A2 receptor	0.483709	-0.344481	1.3119	1.32935	1.21979	0.237607	0.885083	-5.07911	peak_127396	Day0vsDay8	chr5	43032429	43032857	429	*	Intron	5	43039371	43040319	949	2	389289	ENST00000616064.2	7462	ENSG00000177721
LOC105376387	uncharacterized LOC105376387	0.483727	-0.0137264	0.981181	3.94727	2.03993	0.0574394	0.311661	-3.951	peak_15698	Day0vsDay27	chr10	7029529	7031092	1564	*	Intron	10	6859213	6987726	128514	2	105376387	ENST00000652889.1	-41803	ENSG00000287277
TMCC1	transmembrane and coiled-coil domain family 1	0.483731	-0.14214	1.1096	0.370332	1.62114	0.122186	0.835227	-4.46241	peak_114073	Day0vsDay8	chr3	129829591	129829875	285	*	Intron	3	129647827	129794540	146714	2	23023	ENST00000698215.1	-35051	ENSG00000172765
LINC00870	long intergenic non-protein coding RNA 870	0.88607	0.193025	1.57912	0.263787	2.66812	0.0152055	0.608475	-2.92935	peak_111597	Day0vsDay8	chr3	72127886	72128549	664	*	Intron	3	72151236	72174332	23097	1	201617	ENST00000473713.6	-22687	ENSG00000243083
NLRP5	NLR family pyrin domain containing 5	0.953913	0.189362	1.71846	1.34629	2.68248	0.0152829	0.608475	-2.94747	peak_81231	Day0vsDay8	chr19	56009457	56010410	954	*	Intron	19	56003735	56020423	16689	1	126206	ENST00000597673.1	5722	ENSG00000171487
ESM1	endothelial cell specific molecule 1	0.483736	-0.0605069	1.02798	-0.666025	1.84977	0.0803916	0.72392	-4.12346	peak_127673	Day0vsDay15	chr5	54993945	54994507	563	*	Intron	5	54978487	54985593	7107	2	11082	ENST00000381403.4	-8352	ENSG00000164283
BEST1	bestrophin 1	0.483748	-0.43841	1.40591	-0.187624	1.09636	0.287514	0.903796	-5.12378	peak_28368	Day0vsDay8	chr11	61945006	61945933	928	*	Distal Intergenic	11	61950063	61963344	13282	1	7439	ENST00000534553.5	-4130	ENSG00000167995
LOC105372664	uncharacterized LOC105372664	0.483758	-0.286864	1.25438	1.92924	1.30575	0.207662	0.522499	-4.91272	peak_99429	Day0vsDay27	chr20	52047686	52048522	837	*	Distal Intergenic	20	52072685	52096480	23796	1	105372664	ENST00000665639.1	-24163	NA
LOC124900295	small nucleolar RNA SNORD74	0.483764	-0.247821	1.21535	1.19712	1.37374	0.184957	0.496606	-4.86935	peak_20701	Day0vsDay27	chr10	88152692	88153302	611	*	Distal Intergenic	10	87994618	87994695	78	2	124900295	ENST00000364021.1	-157997	ENSG00000200891
LOC107985953	uncharacterized LOC107985953	1.014	0.215381	1.81261	-0.205762	2.63182	0.015164	0.608475	-2.9334	peak_90716	Day0vsDay8	chr2	155741966	155742764	799	*	Distal Intergenic	2	155656853	155661055	4203	1	107985953	ENST00000663889.1	85113	ENSG00000286679
RNFT2	ring finger protein, transmembrane 2	0.483811	-0.421613	1.38924	0.114337	1.1076	0.279894	0.900519	-5.05787	peak_39523	Day0vsDay8	chr12	116833337	116833925	589	*	Promoter (2-3kb)	12	116835997	116852945	16949	1	84900	ENST00000551251.1	-2072	ENSG00000135119
URB1	URB1 ribosome biogenesis homolog	0.483836	-0.300294	1.26796	1.20225	1.32875	0.20104	0.872332	-4.85578	peak_101503	Day0vsDay8	chr21	32346728	32347254	527	*	Exon	21	32334209	32335630	1422	2	9875	ENST00000492603.1	-11098	ENSG00000142207
ANPEP	alanyl aminopeptidase, membrane	0.483839	-1.13558	2.10326	-0.676118	0.619296	0.542026	0.947396	-5.44684	peak_55625	Day0vsDay8	chr15	89825160	89825607	448	*	Distal Intergenic	15	89784895	89815401	30507	2	290	ENST00000559874.2	-9759	ENSG00000166825
DERPC	DERPC proline and glycine rich nuclear protein	0.483868	-0.0449607	1.0127	0.0814499	1.89657	0.0709733	0.788012	-4.14523	peak_61208	Day0vsDay8	chr16	69123892	69124706	815	*	Promoter (2-3kb)	16	69118134	69121492	3359	2	113455421	ENST00000518041.5	-2400	ENSG00000286140
FBLN2	fibulin 2	0.483874	-0.0876961	1.05544	2.61583	1.77181	0.0927714	0.368373	-4.34623	peak_108011	Day0vsDay27	chr3	13564636	13565439	804	*	Promoter (1-2kb)	3	13566476	13570831	4356	1	2199	ENST00000465610.1	-1037	ENSG00000163520
LOC105376484	uncharacterized LOC105376484	1.16715	0.247498	2.0868	-0.626155	2.63064	0.0152041	0.608475	-2.9427	peak_17173	Day0vsDay8	chr10	31587833	31588648	816	*	Distal Intergenic	10	31608500	31620862	12363	2	105376484	ENST00000662998.1	32214	NA
NCF1	neutrophil cytosolic factor 1	0.483924	-0.022827	0.990674	-0.0659906	1.98915	0.0607356	0.317554	-4.01136	peak_148644	Day0vsDay27	chr7	74765224	74766202	979	*	Distal Intergenic	7	74774011	74783540	9530	1	653361	ENST00000449343.6	-7809	ENSG00000158517
LINC00221	long intergenic non-protein coding RNA 221	0.483984	-0.348704	1.31667	-0.512576	1.2068	0.241223	0.559783	-5.04122	peak_51022	Day0vsDay27	chr14	106436265	106436696	432	*	Exon	14	106482435	106495588	13154	1	338005	ENST00000603633.3	-45739	ENSG00000270816
AMPD3	adenosine monophosphate deaminase 3	0.483991	-0.219925	1.18791	2.30382	1.43057	0.168618	0.859118	-4.86281	peak_25824	Day0vsDay8	chr11	10488290	10489709	1420	*	Intron	11	10493367	10495632	2266	1	272	ENST00000533116.1	-3658	ENSG00000133805
GNA15	G protein subunit alpha 15	0.484013	-0.119716	1.08774	-0.000480104	1.66177	0.110617	0.396764	-4.50233	peak_75561	Day0vsDay27	chr19	3142940	3143189	250	*	Exon	19	3136442	3151822	15381	1	2769	ENST00000592455.1	6498	ENSG00000060558
PRR23E	PRR23 family member E	0.484014	-0.0345409	1.00257	-0.166013	1.98242	0.0634535	0.723123	-3.93547	peak_113692	Day0vsDay15	chr3	127114330	127116088	1759	*	Distal Intergenic	3	127193131	127198185	5055	1	285311	ENST00000624688.2	-77043	ENSG00000214324
PPM1L	protein phosphatase, Mg2+/Mn2+ dependent 1L	0.484076	-0.18022	1.14837	2.33503	1.51699	0.145875	0.847866	-4.77822	peak_115632	Day0vsDay8	chr3	160784829	160785268	440	*	Intron	3	160756231	161078902	322672	1	151742	ENST00000498165.6	28598	ENSG00000163590
PCGF5	polycomb group ring finger 5	0.484112	-0.0938971	1.06212	2.78805	1.7423	0.0977355	0.37569	-4.38048	peak_20825	Day0vsDay27	chr10	91198284	91199146	863	*	Intron	10	91220151	91284329	64179	1	84333	ENST00000543648.5	-21005	ENSG00000180628
NFATC2	nuclear factor of activated T cells 2	0.484146	-0.185966	1.15426	-0.308152	1.49757	0.148331	0.451295	-4.75962	peak_99398	Day0vsDay27	chr20	51628834	51629299	466	*	Exon	20	51391228	51562831	171604	2	4773	ENST00000609507.1	-66003	ENSG00000101096
ALDH1A3-AS1	ALDH1A3 antisense RNA 1	0.484148	-0.214022	1.18232	1.11029	1.44135	0.165217	0.858164	-4.70752	peak_56365	Day0vsDay8	chr15	100917983	100918683	701	*	Promoter (<=1kb)	15	100895505	100918496	22992	2	101927751	ENST00000659873.1	0	ENSG00000259583
ANO2	anoctamin 2	0.484164	-0.553205	1.52153	-0.657793	0.967786	0.344143	0.656882	-5.20892	peak_34048	Day0vsDay27	chr12	5629218	5629876	659	*	Intron	12	5608729	5615295	6567	2	57101	ENST00000541874.1	-13923	ENSG00000047617
NFIB-AS1	NFIB antisense RNA 1	0.484173	-0.0147367	0.983083	1.73388	2.04977	0.0552297	0.720532	-3.85599	peak_162433	Day0vsDay15	chr9	14356240	14356858	619	*	Intron	9	14347320	14357908	10589	1	123706550	ENST00000440947.1	8920	ENSG00000225472
CHRNB4	cholinergic receptor nicotinic beta 4 subunit	0.484192	-0.0671481	1.03553	0.648089	1.82838	0.0836836	0.72392	-4.16224	peak_54833	Day0vsDay15	chr15	78675765	78676514	750	*	Intron	15	78629353	78660532	31180	2	1143	ENST00000559849.5	-15233	ENSG00000117971
MBD2	methyl-CpG binding domain protein 2	1.19437	0.252446	2.1363	-0.235648	2.62833	0.0152824	0.608475	-2.9323	peak_73315	Day0vsDay8	chr18	54224246	54225058	813	*	Promoter (<=1kb)	18	54202681	54224617	21937	2	8932	ENST00000583046.1	0	ENSG00000134046
LOC124904202	uncharacterized LOC124904202	0.484221	-0.573735	1.54218	-0.376238	0.948709	0.352983	0.920256	-5.28626	peak_6302	Day0vsDay8	chr1	77441722	77442617	896	*	Intron	1	77431314	77437604	6291	2	124904202	ENST00000666710.1	-4118	NA
UBL3	ubiquitin like 3	0.484286	-0.300792	1.26936	0.555374	1.28482	0.213742	0.879237	-4.92192	peak_42053	Day0vsDay8	chr13	29749847	29750266	420	*	Distal Intergenic	13	29764371	29850617	86247	2	5412	ENST00000380680.5	100351	ENSG00000122042
LOC105373593	uncharacterized LOC105373593	0.484291	-0.316955	1.28554	-0.344822	1.25578	0.222559	0.53936	-5.01354	peak_89207	Day0vsDay27	chr2	122549502	122550145	644	*	Intron	2	122503366	122505118	1753	2	105373593	ENST00000654765.1	-44384	NA
MYO10	myosin X	1.52763	0.323151	2.73211	-0.730392	2.62891	0.0152626	0.608475	-2.943	peak_126324	Day0vsDay8	chr5	16730379	16731094	716	*	Intron	5	16666380	16738414	72035	2	4651	ENST00000515803.5	7320	ENSG00000145555
SHC3	SHC adaptor protein 3	-1.5164	-2.7131	-0.319693	-0.378605	-2.62654	0.0153436	0.608779	-2.93347	peak_164700	Day0vsDay8	chr9	89073409	89074097	689	*	Intron	9	89037366	89042137	4772	2	53358	ENST00000375831.1	-31272	ENSG00000148082
TLCD3B	TLC domain containing 3B	0.484329	-0.0226894	0.991348	2.38946	2.02126	0.0606346	0.317441	-3.97618	peak_59249	Day0vsDay27	chr16	30030727	30031458	732	*	Promoter (<=1kb)	16	30024427	30031271	6845	2	83723	ENST00000380495.9	0	ENSG00000149926
PRDM10	PR/SET domain 10	-1.16407	-2.07477	-0.253366	-0.467224	-2.67262	0.0153292	0.608779	-2.91449	peak_33048	Day0vsDay8	chr11	129946601	129947513	913	*	Promoter (<=1kb)	11	129902285	129947461	45177	2	56980	ENST00000526082.5	0	ENSG00000170325
LOC105379377	uncharacterized LOC105379377	0.484387	0.0027731	0.966002	2.37957	2.10367	0.0502497	0.720532	-3.77863	peak_156250	Day0vsDay15	chr8	37188627	37189650	1024	*	Distal Intergenic	8	37067441	37069418	1978	2	105379377	ENST00000523411.1	-119209	NA
ADCK1	aarF domain containing kinase 1	0.484389	-0.16277	1.13155	2.05973	1.58918	0.129499	0.836689	-4.71481	peak_48773	Day0vsDay8	chr14	77862233	77862735	503	*	Intron	14	77902385	77924575	22191	1	57143	ENST00000555333.1	-39650	ENSG00000063761
CBFA2T2	CBFA2/RUNX1 partner transcriptional co-repressor 2	0.48439	-0.113166	1.08195	1.32281	1.72159	0.102567	0.822691	-4.43021	peak_97617	Day0vsDay8	chr20	33647495	33648355	861	*	3' UTR	20	33638739	33646690	7952	1	9139	ENST00000543126.1	8756	ENSG00000078699
NAMPT	nicotinamide phosphoribosyltransferase	0.4844	-0.274031	1.24283	0.250878	1.32387	0.199018	0.871204	-4.916	peak_150390	Day0vsDay8	chr7	106418077	106418421	345	*	Intron	7	106248332	106285966	37635	2	10135	ENST00000681255.1	-132111	ENSG00000105835
LOC642696	uncharacterized LOC642696	0.484417	-0.158509	1.12734	1.96916	1.56579	0.133775	0.431097	-4.61802	peak_57802	Day0vsDay27	chr16	12095078	12096015	938	*	Exon	16	12086746	12090302	3557	2	642696	ENST00000312019.2	-4776	NA
RNASET2	ribonuclease T2	0.48448	-0.751664	1.72062	-0.848285	0.818656	0.423822	0.933821	-5.32352	peak_143038	Day0vsDay8	chr6	166951007	166951660	654	*	Promoter (<=1kb)	6	166933425	166952534	19110	2	8635	ENST00000496851.6	874	ENSG00000026297
DEPDC5	DEP domain containing 5, GATOR1 subcomplex subunit	0.48449	-0.30543	1.27441	-1.01392	1.27133	0.216771	0.740597	-4.81804	peak_104758	Day0vsDay15	chr22	31753489	31754356	868	*	Promoter (<=1kb)	22	31753867	31906992	153126	1	9681	ENST00000535622.6	0	ENSG00000100150
MIR8071-2	microRNA 8071-2	0.484493	-0.386925	1.35591	-0.0412161	1.20018	0.249073	0.888333	-4.91243	peak_50894	Day0vsDay8	chr14	105645031	105645944	914	*	Distal Intergenic	14	105640168	105640232	65	1	102466889	ENST00000616772.1	4863	ENSG00000277030
CMIP	c-Maf inducing protein	0.484501	-0.135617	1.10462	3.49048	1.67431	0.117173	0.72392	-4.35183	peak_62010	Day0vsDay15	chr16	81632612	81633482	871	*	Intron	16	81645358	81710538	65181	1	80790	ENST00000398040.8	-11876	ENSG00000153815
LINC01943	long intergenic non-protein coding RNA 1943	0.484508	-0.395504	1.36452	0.235036	1.14122	0.265941	0.894873	-5.06308	peak_86856	Day0vsDay8	chr2	87442921	87443778	858	*	Promoter (1-2kb)	2	87439842	87445756	5915	2	101928173	ENST00000629820.1	1978	ENSG00000280721
ENPP6	ectonucleotide pyrophosphatase/phosphodiesterase 6	-1.04506	-1.86671	-0.223411	-0.367048	-2.72373	0.0153429	0.608779	-2.83442	peak_124404	Day0vsDay8	chr4	184274439	184275301	863	*	Distal Intergenic	4	184116863	184221230	104368	2	133121	ENST00000512353.1	-53209	ENSG00000164303
DIMT1	DIM1 rRNA methyltransferase and ribosome maturation factor	0.48452	-0.120202	1.08924	1.38658	1.72555	0.10175	0.72392	-4.25689	peak_128038	Day0vsDay15	chr5	62393281	62393647	367	*	Promoter (<=1kb)	5	62388527	62393729	5203	2	27292	ENST00000514605.2	82	ENSG00000086189
LINC01755	long intergenic non-protein coding RNA 1755	0.484534	-0.733727	1.70279	-1.22632	0.824406	0.41848	0.716102	-5.32712	peak_5563	Day0vsDay27	chr1	56040128	56040899	772	*	Intron	1	55945087	55950119	5033	1	105378738	ENST00000455010.1	95041	ENSG00000233079
LINC01164	long intergenic non-protein coding RNA 1164	0.48456	-0.37543	1.34455	-0.0917771	1.18054	0.252807	0.888682	-4.9766	peak_24310	Day0vsDay8	chr10	131722039	131723259	1221	*	Distal Intergenic	10	131772383	131777402	5020	2	399827	ENST00000684956.2	54143	ENSG00000189275
MIR6165	microRNA 6165	-0.663625	-1.18735	-0.139899	2.17891	-2.62649	0.0153453	0.608779	-2.99648	peak_67744	Day0vsDay8	chr17	49519665	49520306	642	*	Intron	17	49510817	49510900	84	1	102465141	ENST00000614803.1	8848	ENSG00000277478
TBC1D8	TBC1 domain family member 8	0.484619	-0.268487	1.23773	3.33032	1.34769	0.194076	0.507586	-4.87759	peak_87620	Day0vsDay27	chr2	101061532	101062162	631	*	Intron	2	101028303	101032944	4642	2	11138	ENST00000473937.5	-28588	ENSG00000204634
RBMS1	RNA binding motif single stranded interacting protein 1	0.484645	-0.355956	1.32525	-0.658166	1.19506	0.244675	0.887981	-5.03694	peak_90947	Day0vsDay8	chr2	160590662	160591133	472	*	Distal Intergenic	2	160272151	160493807	221657	2	5937	ENST00000348849.8	-96855	ENSG00000153250
LINC00525	long intergenic non-protein coding RNA 525	0.484658	-0.144756	1.11407	-0.141612	1.59608	0.124609	0.72392	-4.44268	peak_146916	Day0vsDay15	chr7	47720935	47722386	1452	*	Distal Intergenic	7	47761476	47766772	5297	1	84847	ENST00000412730.1	-39090	ENSG00000146666
TIAM2	TIAM Rac1 associated GEF 2	0.484667	-0.651089	1.62042	-0.578195	0.884536	0.385887	0.690374	-5.30416	peak_142040	Day0vsDay27	chr6	155231491	155231809	319	*	Intron	6	155216966	155248002	31037	1	26230	ENST00000462408.2	14525	ENSG00000146426
PRKCB	protein kinase C beta	0.484692	-0.100035	1.06942	0.190794	1.71818	0.0996819	0.378931	-4.39218	peak_58765	Day0vsDay27	chr16	24188649	24190244	1596	*	Intron	16	24185531	24191588	6058	1	5579	ENST00000466124.1	3118	ENSG00000166501
DLGAP1	DLG associated protein 1	0.484731	-0.254463	1.22393	-0.682005	1.35925	0.187717	0.49972	-4.85575	peak_70924	Day0vsDay27	chr18	4577811	4579038	1228	*	Distal Intergenic	18	3496032	4455307	959276	2	9229	ENST00000315677.8	-122504	ENSG00000170579
IL7R	interleukin 7 receptor	1.00821	0.220153	1.79628	-0.516484	2.67026	0.0153163	0.608779	-2.92105	peak_127072	Day0vsDay8	chr5	35899806	35900253	448	*	Distal Intergenic	5	35875414	35876434	1021	1	3575	ENST00000505875.1	24392	ENSG00000168685
AMN1	antagonist of mitotic exit network 1 homolog	0.486526	0.128693	0.844359	2.35067	2.85996	0.010324	0.608838	-2.62772	peak_35322	Day0vsDay15	chr12	31736378	31737113	736	*	Distal Intergenic	12	31689007	31729121	40115	2	196394	ENST00000535408.5	-7257	ENSG00000151743
DUSP8	dual specificity phosphatase 8	0.523252	0.139565	0.906939	1.63606	2.88708	0.010317	0.608838	-2.59005	peak_25042	Day0vsDay15	chr11	1554936	1556058	1123	*	3' UTR	11	1557523	1559443	1921	2	1850	ENST00000528778.1	3385	ENSG00000184545
LINC00421	long intergenic non-protein coding RNA 421	0.484797	-0.148199	1.11779	-0.232451	1.58751	0.12654	0.420699	-4.58765	peak_41339	Day0vsDay27	chr13	19394965	19395589	625	*	Exon	13	19345049	19346749	1701	1	100287114	ENST00000413833.1	49916	ENSG00000236834
SERF1B	small EDRK-rich factor 1B	-1.44522	-2.57614	-0.314314	-0.336937	-2.67814	0.0153885	0.609008	-2.89864	peak_128302	Day0vsDay8	chr5	70025024	70026113	1090	*	Promoter (<=1kb)	5	70025251	70032696	7446	1	728492	ENST00000380751.10	0	ENSG00000205572
ARHGAP26	Rho GTPase activating protein 26	0.484866	-0.318709	1.28844	-0.132564	1.2507	0.224068	0.540835	-5.01367	peak_131635	Day0vsDay27	chr5	142880410	142881590	1181	*	Intron	5	142874893	142919443	44551	1	23092	ENST00000475287.2	5517	ENSG00000145819
SSBP3	single stranded DNA binding protein 3	0.484897	-0.121675	1.09147	2.30368	1.65701	0.111586	0.398062	-4.49652	peak_5431	Day0vsDay27	chr1	54409497	54409808	312	*	Intron	1	54225432	54406394	180963	2	23648	ENST00000610401.6	-3103	ENSG00000157216
CDC34	cell division cycle 34, ubiqiutin conjugating enzyme	0.484905	-0.163441	1.13325	0.729601	1.55693	0.136386	0.72392	-4.4955	peak_75032	Day0vsDay15	chr19	532523	533109	587	*	Promoter (<=1kb)	19	532100	541585	9486	1	997	ENST00000607527.5	423	ENSG00000099804
TIAM1	TIAM Rac1 associated GEF 1	-1.44407	-2.56712	-0.321021	-0.129073	-2.69089	0.0154313	0.609008	-2.84953	peak_101433	Day0vsDay8	chr21	31352831	31353118	288	*	Intron	21	31118448	31344302	225855	2	7074	ENST00000698169.1	-8529	ENSG00000156299
TMEM127	transmembrane protein 127	0.484945	-0.0473216	1.01721	0.671474	1.89135	0.071889	0.335112	-4.21097	peak_87217	Day0vsDay27	chr2	96264949	96266654	1706	*	Promoter (<=1kb)	2	96248514	96265997	17484	2	55654	ENST00000258439.8	0	ENSG00000135956
SORL1	sortilin related receptor 1	0.484962	-0.0189551	0.988879	1.60086	1.99483	0.0584821	0.720532	-3.91712	peak_32420	Day0vsDay15	chr11	121582124	121583098	975	*	Intron	11	121576838	121629678	52841	1	6653	ENST00000534286.5	5286	ENSG00000137642
LRRK1	leucine rich repeat kinase 1	0.484995	-0.517589	1.48758	-0.419184	1.00271	0.326809	0.914322	-5.14242	peak_56372	Day0vsDay8	chr15	100995851	100996458	608	*	Intron	15	101021709	101024949	3241	1	79705	ENST00000525617.2	-25251	ENSG00000154237
SCG2	secretogranin II	-1.31523	-2.35452	-0.27593	0.948032	-2.62312	0.0154608	0.609008	-2.93932	peak_93626	Day0vsDay8	chr2	223621247	223621854	608	*	Distal Intergenic	2	223598906	223602361	3456	2	7857	ENST00000433889.1	-18886	ENSG00000171951
EIF5	eukaryotic translation initiation factor 5	0.485056	-0.547864	1.51798	-0.0459045	0.981523	0.338983	0.919323	-5.1869	peak_50543	Day0vsDay8	chr14	103354537	103355307	771	*	Distal Intergenic	14	103340404	103341356	953	1	1983	ENST00000558800.1	14133	ENSG00000100664
LCMT1	leucine carboxyl methyltransferase 1	0.485068	-0.185674	1.15581	1.57445	1.52081	0.145204	0.847866	-4.66167	peak_58815	Day0vsDay8	chr16	25118135	25119066	932	*	Intron	16	25111932	25140503	28572	1	51451	ENST00000570981.1	6203	ENSG00000205629
ZMIZ1	zinc finger MIZ-type containing 1	0.485098	-0.0542008	1.0244	0.62845	1.86714	0.076039	0.34206	-4.19837	peak_20060	Day0vsDay27	chr10	79099155	79100250	1096	*	Intron	10	79068966	79316519	247554	1	57178	ENST00000334512.10	30189	ENSG00000108175
NOP14	NOP14 nucleolar protein	-1.31203	-2.34844	-0.275616	0.156377	-2.62402	0.0154297	0.609008	-2.94737	peak_117921	Day0vsDay8	chr4	2953996	2955105	1110	*	Exon	4	2938113	2963333	25221	2	8602	ENST00000398071.4	8228	ENSG00000087269
SLC39A12-AS1	SLC39A12 antisense RNA 1	0.48515	-0.870186	1.84049	-0.559964	0.74197	0.465884	0.936606	-5.34539	peak_16432	Day0vsDay8	chr10	18069095	18070401	1307	*	Distal Intergenic	10	18001786	18010562	8777	2	100129213	ENST00000439319.5	-58533	ENSG00000226083
LINC02983	long intergenic non-protein coding RNA 2983	0.485168	-0.188971	1.15931	2.36876	1.51446	0.146847	0.449542	-4.67309	peak_144434	Day0vsDay27	chr7	5445968	5446352	385	*	Intron	7	5426277	5428927	2651	2	100129484	ENST00000610122.1	-17041	ENSG00000234432
C8orf44-SGK3	C8orf44-SGK3 readthrough	0.485177	-0.143462	1.11382	0.831447	1.59976	0.123788	0.72392	-4.45974	peak_157898	Day0vsDay15	chr8	66679904	66681141	1238	*	Promoter (<=1kb)	8	66679539	66685560	6022	1	100533105	ENST00000518860.1	365	ENSG00000288602
RPH3A	rabphilin 3A	0.485194	-0.211857	1.18224	2.41181	1.4497	0.164794	0.727998	-4.62077	peak_39153	Day0vsDay15	chr12	112556505	112556861	357	*	Distal Intergenic	12	112570380	112847731	277352	1	22895	ENST00000549736.5	-13519	ENSG00000089169
MPG	N-methylpurine DNA glycosylase	0.4852	-0.902584	1.87298	-0.644964	0.724696	0.476208	0.938263	-5.36388	peak_56497	Day0vsDay8	chr16	77273	78964	1692	*	Promoter (<=1kb)	16	78225	85846	7622	1	4350	ENST00000356432.8	0	ENSG00000103152
CPQ	carboxypeptidase Q	0.485217	-0.230092	1.20053	0.468032	1.42393	0.171431	0.86032	-4.73997	peak_158977	Day0vsDay8	chr8	96934057	96934703	647	*	Intron	8	97029469	97149654	120186	1	10404	ENST00000522617.3	-94766	ENSG00000104324
AKAP1	A-kinase anchoring protein 1	-1.27672	-2.2852	-0.268241	0.00300129	-2.62413	0.0154259	0.609008	-2.94069	peak_68129	Day0vsDay8	chr17	57116708	57117354	647	*	Promoter (<=1kb)	17	57116133	57121342	5210	1	8165	ENST00000572560.1	575	ENSG00000121057
KIAA1217	KIAA1217	0.485291	-0.443505	1.41409	-0.989931	1.08303	0.290421	0.607985	-5.16259	peak_16713	Day0vsDay27	chr10	24201240	24202040	801	*	Intron	10	24208791	24527942	319152	1	56243	ENST00000376456.8	-6751	ENSG00000120549
TMEM131	transmembrane protein 131	0.485299	-0.205214	1.17581	2.01937	1.48875	0.153359	0.85019	-4.81562	peak_87390	Day0vsDay8	chr2	97778999	97779432	434	*	Intron	2	97756333	97765317	8985	2	23505	ENST00000485245.2	-13682	ENSG00000075568
RBFOX3	RNA binding fox-1 homolog 3	0.485313	-0.0169605	0.987586	1.40757	2.02019	0.0583936	0.313623	-3.9687	peak_70024	Day0vsDay27	chr17	79349758	79350292	535	*	Intron	17	79298204	79307827	9624	2	146713	ENST00000582344.1	-41931	ENSG00000167281
REN	renin	0.485323	-0.122798	1.09344	0.992346	1.71562	0.103605	0.824806	-4.50123	peak_12109	Day0vsDay8	chr1	204190143	204190874	732	*	Promoter (<=1kb)	1	204154938	204190324	35387	2	5972	ENST00000638118.1	0	ENSG00000143839
RGR	retinal G protein coupled receptor	-1.23545	-2.18528	-0.285628	-0.474748	-2.74685	0.0154457	0.609008	-2.78943	peak_20412	Day0vsDay8	chr10	84253268	84254225	958	*	Promoter (<=1kb)	10	84255170	84258915	3746	1	5995	ENST00000479725.1	-945	ENSG00000148604
CNTNAP3B	contactin associated protein family member 3B	-1.21708	-2.17847	-0.255694	-0.506245	-2.62409	0.0154274	0.609008	-2.93718	peak_163661	Day0vsDay8	chr9	41877095	41877756	662	*	Distal Intergenic	9	41898472	41899944	1473	2	728577	ENST00000467854.1	22188	ENSG00000154529
