## Supplementary_Tables_ext for "Vδ2 T cell activation by malaria is enhanced in second infection via the cell extrinsic cytokine milieu": SuppTable13_DAR_ATACseq.xlsx (part 52 of 55)

### Sheet: DAR analysis (continued)
SYMBOL	GENENAME	logFC	CI.L	CI.R	AveExpr	t	P.Value	adj.P.Val	B	GeneID	Comparison	seqnames	Peakstart	Peakend	Peakwidth	strand	Annotation	geneChr	geneStart	geneEnd	geneLength	geneStrand	geneId	transcriptId	distanceToTSS	ENSEMBL
TPTE	transmembrane phosphatase with tensin homology	0.485341	-0.254813	1.22549	-0.262038	1.35919	0.187734	0.734059	-4.72668	peak_100894	Day0vsDay15	chr21	10628903	10629692	790	*	Distal Intergenic	21	10521583	10605716	84134	1	7179	ENST00000618007.5	107320	ENSG00000274391
CARD11	caspase recruitment domain family member 11	0.48536	-0.311168	1.28189	-0.134424	1.26355	0.220008	0.536433	-5.00495	peak_144155	Day0vsDay27	chr7	2930548	2931469	922	*	Promoter (<=1kb)	7	2919480	2930060	10581	2	84433	ENST00000355508.3	-488	ENSG00000198286
VIPR2	vasoactive intestinal peptide receptor 2	0.485409	-0.135827	1.10664	-0.137641	1.6196	0.119438	0.409713	-4.60431	peak_153888	Day0vsDay27	chr7	159175741	159176841	1101	*	Distal Intergenic	7	159028175	159144867	116693	2	7434	ENST00000262178.7	-30874	ENSG00000106018
LOC105370047	uncharacterized LOC105370047	-1.20903	-2.14286	-0.275192	-0.0317477	-2.70162	0.0154211	0.609008	-2.83191	peak_40264	Day0vsDay8	chr12	124510324	124510821	498	*	Promoter (2-3kb)	12	124513222	124514813	1592	1	105370047	ENST00000543970.1	-2401	ENSG00000214650
LINC01118	long intergenic non-protein coding RNA 1118	0.485481	-0.0892757	1.06024	1.67858	1.75084	0.0937835	0.813459	-4.47427	peak_84745	Day0vsDay8	chr2	46698348	46699748	1401	*	Promoter (<=1kb)	2	46698940	46822804	123865	1	388948	ENST00000650611.1	0	ENSG00000222005
PHACTR3	phosphatase and actin regulator 3	0.485483	-0.316394	1.28736	1.80881	1.28454	0.215138	0.879337	-5.05454	peak_99939	Day0vsDay8	chr20	59471048	59471459	412	*	Distal Intergenic	20	59577509	59847711	270203	1	116154	ENST00000359926.7	-106050	ENSG00000087495
MIR1263	microRNA 1263	-0.654955	-1.18096	-0.128951	3.47647	-2.67905	0.0154182	0.609008	-2.97079	peak_115734	Day0vsDay8	chr3	163800117	163800543	427	*	Distal Intergenic	3	164171471	164171556	86	2	100302148	ENST00000408324.1	371013	ENSG00000221251
TULP4	TUB like protein 4	0.935987	0.192591	1.67938	1.81797	2.67707	0.0154563	0.609008	-2.96585	peak_142249	Day0vsDay8	chr6	158213846	158214686	841	*	Distal Intergenic	6	158232236	158312662	80427	1	56995	ENST00000620026.1	-17550	ENSG00000130338
SLC12A8	solute carrier family 12 member 8	0.485493	-0.13731	1.1083	1.51309	1.67954	0.112973	0.72392	-4.34525	peak_113454	Day0vsDay15	chr3	125110394	125111149	756	*	Promoter (<=1kb)	3	125107881	125110718	2838	2	84561	ENST00000479231.1	0	ENSG00000221955
LOC124901966	uncharacterized LOC124901966	0.485496	-0.624641	1.59563	0.309403	0.906497	0.374408	0.925052	-5.19333	peak_158329	Day0vsDay8	chr8	79900650	79901260	611	*	Intron	8	79891815	79930874	39060	1	124901966	ENST00000657657.1	8835	ENSG00000285758
LINC01396	long intergenic non-protein coding RNA 1396	0.485502	-0.181158	1.15216	0.218836	1.51348	0.147174	0.84942	-4.63178	peak_118111	Day0vsDay8	chr4	4838114	4838541	428	*	Distal Intergenic	4	4844188	4850827	6640	1	103695434	ENST00000662851.1	-5647	ENSG00000273396
LOC124902799	uncharacterized LOC124902799	0.485507	-0.14213	1.11314	1.91898	1.64211	0.117641	0.832002	-4.6051	peak_33459	Day0vsDay8	chr11	134582122	134583003	882	*	Distal Intergenic	11	134563396	134573056	9661	1	124902799	ENST00000532652.1	18726	NA
LAIR1	leukocyte associated immunoglobulin like receptor 1	0.485517	-0.103904	1.07494	-0.054615	1.72157	0.102158	0.72392	-4.26832	peak_80992	Day0vsDay15	chr19	54372221	54372627	407	*	Promoter (1-2kb)	19	54353624	54370558	16935	2	3903	ENST00000391743.7	-1663	ENSG00000167613
PRAMEF8	PRAME family member 8	0.485529	-0.218835	1.18989	-0.753781	1.43829	0.166079	0.72862	-4.58395	peak_1558	Day0vsDay15	chr1	13269011	13269865	855	*	Distal Intergenic	1	13281304	13284169	2866	2	391002	ENST00000621519.5	14304	ENSG00000182330
LOC124907725	uncharacterized LOC124907725	0.485533	-0.637769	1.60883	-0.132339	0.89594	0.379898	0.926534	-5.24771	peak_81916	Day0vsDay8	chr2	3518388	3520089	1702	*	Promoter (<=1kb)	2	3519275	3523197	3923	1	124907725	ENST00000450917.1	0	NA
TECRL	trans-2,3-enoyl-CoA reductase like	0.485536	-0.0545066	1.02558	1.25927	1.86359	0.0756616	0.723458	-4.10493	peak_120657	Day0vsDay15	chr4	64479286	64480813	1528	*	Distal Intergenic	4	64275257	64409468	134212	2	253017	ENST00000507440.5	-69818	ENSG00000205678
MIR187	microRNA 187	0.956521	0.203436	1.70961	-0.34793	2.67405	0.0154489	0.609008	-2.92425	peak_72346	Day0vsDay8	chr18	35853504	35854376	873	*	Distal Intergenic	18	35904818	35904926	109	2	406963	ENST00000385062.1	50550	ENSG00000207797
C7orf57	chromosome 7 open reading frame 57	0.485637	-0.294617	1.26589	-0.0133625	1.29013	0.210284	0.877063	-4.85065	peak_146956	Day0vsDay8	chr7	48052880	48053136	257	*	Exon	7	48035543	48061297	25755	1	136288	ENST00000348904.4	17337	ENSG00000164746
LINC01824	long intergenic non-protein coding RNA 1824	0.485646	-0.0673763	1.03867	-0.31668	1.82026	0.0822296	0.352079	-4.29219	peak_82085	Day0vsDay27	chr2	6480100	6481353	1254	*	Distal Intergenic	2	6495651	6503921	8271	1	107985844	ENST00000663983.1	-14298	ENSG00000226488
KCNG2	potassium voltage-gated channel modifier subfamily G member 2	0.48566	-0.351136	1.32246	-0.492963	1.20301	0.241646	0.560221	-5.02391	peak_74882	Day0vsDay27	chr18	79803782	79804593	812	*	Intron	18	79797938	79900100	102163	1	26251	ENST00000316249.4	5844	ENSG00000178342
LINC02730	long intergenic non-protein coding RNA 2730	0.485682	-0.123837	1.0952	0.0178721	1.65166	0.11268	0.72392	-4.37671	peak_33392	Day0vsDay15	chr11	134000966	134002078	1113	*	Distal Intergenic	11	134008215	134028402	20188	1	107984414	ENST00000661634.1	-6137	ENSG00000255406
SLC6A17-AS1	SLC6A17 antisense RNA 1	0.485688	-0.159264	1.13064	-0.036299	1.56094	0.132682	0.72392	-4.45218	peak_7649	Day0vsDay15	chr1	110174305	110175406	1102	*	Promoter (1-2kb)	1	110166807	110172489	5683	2	105378897	ENST00000443008.1	-1816	ENSG00000227091
RBFOX1	RNA binding fox-1 homolog 1	0.485694	-0.314432	1.28582	0.371184	1.26925	0.219502	0.880939	-4.95385	peak_57390	Day0vsDay8	chr16	7158442	7159126	685	*	Intron	16	7303282	7713325	410044	1	54715	ENST00000674626.1	-144156	ENSG00000078328
FMN1	formin 1	0.989664	0.21104	1.76829	1.47956	2.66432	0.0154131	0.609008	-2.97637	peak_52044	Day0vsDay8	chr15	33154009	33155117	1109	*	Promoter (<=1kb)	15	32774151	33155040	380890	2	342184	ENST00000561249.5	0	ENSG00000248905
SNPH	syntaphilin	0.485723	-0.126557	1.098	0.177353	1.64436	0.114192	0.401886	-4.53329	peak_95630	Day0vsDay27	chr20	1265885	1266988	1104	*	Promoter (<=1kb)	20	1266280	1307051	40772	1	9751	ENST00000649598.1	0	ENSG00000101298
WDR70	WD repeat domain 70	1.10247	0.237552	1.96739	0.619135	2.64811	0.0154467	0.609008	-2.95016	peak_127149	Day0vsDay8	chr5	37738095	37738639	545	*	Intron	5	37724843	37752670	27828	1	55100	ENST00000508730.1	13252	ENSG00000082068
EBF3	EBF transcription factor 3	-1.33277	-2.38623	-0.279304	-0.708101	-2.62236	0.015487	0.609042	-2.94013	peak_23988	Day0vsDay8	chr10	129941413	129942108	696	*	Intron	10	129836617	129959784	123168	2	253738	ENST00000675373.1	17676	ENSG00000108001
LOC101929614	proline-rich receptor-like protein kinase PERK10	0.954422	0.200021	1.70882	-0.0688145	2.62238	0.0154863	0.609042	-2.94667	peak_143473	Day0vsDay8	chr6	170025857	170026465	609	*	Distal Intergenic	6	170147195	170150941	3747	1	101929614	ENST00000687232.1	-120730	ENSG00000289623
MIR5008	microRNA 5008	0.485796	-0.277748	1.24934	-0.490959	1.32236	0.200117	0.514446	-4.89669	peak_13606	Day0vsDay27	chr1	227914856	227915557	702	*	Distal Intergenic	1	227941590	227941683	94	2	100847072	ENST00000584300.1	26126	ENSG00000264483
RAB6B	RAB6B, member RAS oncogene family	0.485798	-0.0841039	1.0557	0.0522332	1.7669	0.0909924	0.72392	-4.22779	peak_114234	Day0vsDay15	chr3	133862286	133862826	541	*	Intron	3	133841326	133894719	53394	2	51560	ENST00000488969.1	31893	ENSG00000154917
LOC107984827	uncharacterized LOC107984827	0.485804	-0.894081	1.86569	-0.808289	0.736868	0.471176	0.936897	-5.43572	peak_61564	Day0vsDay8	chr16	74433621	74434372	752	*	Intron	16	74422130	74434699	12570	1	107984827	ENST00000566506.1	11491	ENSG00000261170
C1QTNF1	C1q and TNF related 1	0.485864	-0.263017	1.23474	-0.0784138	1.3448	0.192269	0.73572	-4.7048	peak_69988	Day0vsDay15	chr17	79057806	79059019	1214	*	Distal Intergenic	17	79046901	79048316	1416	1	114897	ENST00000582625.1	10905	ENSG00000173918
KLF13	KLF transcription factor 13	0.485866	-0.451905	1.42364	0.495243	1.07655	0.294199	0.904589	-5.17409	peak_51921	Day0vsDay8	chr15	31412757	31413240	484	*	Intron	15	31393575	31435665	42091	1	51621	ENST00000558225.1	19182	ENSG00000169926
SLC6A19	solute carrier family 6 member 19	0.485882	-0.309086	1.28085	2.62613	1.26939	0.219371	0.880932	-5.02582	peak_125028	Day0vsDay8	chr5	1202889	1203577	689	*	Promoter (1-2kb)	5	1201595	1225111	23517	1	340024	ENST00000304460.11	1294	ENSG00000174358
TCF4	transcription factor 4	0.485883	-0.604837	1.5766	-0.29531	0.923369	0.365743	0.922358	-5.24005	peak_73350	Day0vsDay8	chr18	55234428	55235050	623	*	3' UTR	18	55227849	55228955	1107	2	6925	ENST00000626631.1	-5473	ENSG00000196628
BRPF1	bromodomain and PHD finger containing 1	0.485892	-0.446954	1.41874	0.692984	1.09932	0.285979	0.903064	-5.09135	peak_107555	Day0vsDay8	chr3	9732246	9732585	340	*	Promoter (<=1kb)	3	9732480	9742153	9674	1	7862	ENST00000426583.2	0	ENSG00000156983
RFFL	ring finger and FYVE like domain containing E3 ubiquitin protein ligase	0.4859	-0.0673899	1.03919	1.22638	1.83667	0.0838993	0.354936	-4.25932	peak_66215	Day0vsDay27	chr17	35074044	35074597	554	*	Exon	17	35005990	35063707	57718	2	117584	ENST00000394597.7	-10337	ENSG00000092871
LINC-PINT	long intergenic non-protein coding RNA, p53 induced transcript	0.977004	0.204779	1.74923	0.363876	2.62246	0.0154834	0.609042	-2.95072	peak_151362	Day0vsDay8	chr7	131094553	131095195	643	*	Intron	7	130944796	131088474	143679	2	378805	ENST00000435523.5	-6079	ENSG00000231721
KRT87P	keratin 87, pseudogene	0.485933	-0.0975919	1.06946	-0.040808	1.72613	0.0982177	0.37644	-4.40344	peak_36153	Day0vsDay27	chr12	52257045	52257634	590	*	Promoter (<=1kb)	12	52250466	52258553	8088	2	85349	ENST00000534226.5	919	ENSG00000135477
LOC105370733	uncharacterized LOC105370733	0.485938	-0.182858	1.15473	2.65479	1.56421	0.135846	0.842002	-4.7081	peak_51401	Day0vsDay8	chr15	24239125	24239783	659	*	Intron	15	24235072	24547911	312840	1	105370733	ENST00000651815.1	4053	NA
DCTN6-DT	DCTN6 divergent transcript	0.485953	-0.0577319	1.02964	-0.202247	1.8527	0.0772688	0.797158	-4.18062	peak_156066	Day0vsDay8	chr8	30223072	30223898	827	*	Distal Intergenic	8	30155828	30156633	806	2	118597835	ENST00000607315.2	-66439	ENSG00000271869
CLEC4F	C-type lectin domain family 4 member F	0.485985	-0.0713063	1.04328	1.44034	1.85359	0.0805424	0.349561	-4.23932	peak_85935	Day0vsDay27	chr2	70808844	70809968	1125	*	3' UTR	2	70808813	70820547	11735	2	165530	ENST00000426626.1	10579	ENSG00000152672
SMCR2	Smith-Magenis syndrome chromosome region, candidate 2	0.485989	-0.0856722	1.05765	-0.449662	1.76775	0.0925945	0.72392	-4.21712	peak_64983	Day0vsDay15	chr17	17641527	17642494	968	*	Distal Intergenic	17	17674026	17677688	3663	2	105371564	ENST00000456090.2	35194	ENSG00000223979
METTL13	methyltransferase 13, eEF1A N-terminus and K55	0.486006	-0.167688	1.1397	2.21163	1.58976	0.129231	0.836417	-4.68422	peak_10403	Day0vsDay8	chr1	171805258	171806428	1171	*	Intron	1	171794394	171814023	19630	1	51603	ENST00000476386.1	10864	ENSG00000010165
ANKRD11	ankyrin repeat domain containing 11	-0.539279	-0.944186	-0.134371	1.38234	-2.87708	0.0103396	0.609257	-2.60767	peak_63082	Day0vsDay15	chr16	89341396	89342555	1160	*	Promoter (1-2kb)	16	89286743	89343823	57081	2	29123	ENST00000646838.1	1268	ENSG00000167522
CNTN4-AS1	CNTN4 antisense RNA 1	-0.677501	-1.22313	-0.131878	2.71062	-2.67789	0.0155498	0.609375	-2.96624	peak_107220	Day0vsDay8	chr3	3084887	3085577	691	*	Intron	3	3042842	3069242	26401	2	100873975	ENST00000629672.1	-15645	NA
KCNJ15	potassium inwardly rectifying channel subfamily J member 15	0.486031	-0.0809821	1.05304	1.12923	1.77676	0.0893162	0.363014	-4.32492	peak_101983	Day0vsDay27	chr21	38289708	38290160	453	*	Intron	21	38296557	38299731	3175	1	3772	ENST00000398927.1	-6397	ENSG00000157551
LINC02145	long intergenic non-protein coding RNA 2145	0.486071	-0.165506	1.13765	0.14202	1.54629	0.136173	0.434554	-4.65808	peak_125600	Day0vsDay27	chr5	6314046	6314648	603	*	Intron	5	6310441	6337292	26852	2	401172	ENST00000507444.1	22644	ENSG00000250490
LINC00320	long intergenic non-protein coding RNA 320	0.877335	0.18845	1.56622	-0.11507	2.65939	0.0155546	0.609375	-2.93382	peak_101155	Day0vsDay8	chr21	20537623	20538591	969	*	Distal Intergenic	21	20742921	20778466	35546	2	387486	ENST00000653863.1	239875	ENSG00000224924
PTPN1	protein tyrosine phosphatase non-receptor type 1	0.486114	-0.1372	1.10943	0.398355	1.6256	0.1206	0.411669	-4.51474	peak_99238	Day0vsDay27	chr20	50483282	50484137	856	*	Distal Intergenic	20	50510321	50584760	74440	1	5770	ENST00000541713.5	-26184	ENSG00000196396
LOC124902561	uncharacterized LOC124902561	0.486122	-0.808546	1.78079	-0.395588	0.782268	0.444557	0.934889	-5.35643	peak_24079	Day0vsDay8	chr10	130551426	130552331	906	*	Distal Intergenic	10	130180185	130183643	3459	1	124902561	ENST00000619341.1	371241	NA
CPLX1	complexin 1	0.486134	-0.0450817	1.01735	1.21897	1.94898	0.0668622	0.326855	-4.09695	peak_117552	Day0vsDay27	chr4	825326	826295	970	*	Promoter (<=1kb)	4	784957	826129	41173	2	10815	ENST00000304062.11	0	ENSG00000168993
RMC1	regulator of MON1-CCZ1	0.486159	-0.408529	1.38085	0.322646	1.13414	0.27094	0.896613	-5.06257	peak_71832	Day0vsDay8	chr18	23502963	23503929	967	*	Promoter (<=1kb)	18	23503496	23531807	28312	1	29919	ENST00000615148.5	0	ENSG00000141452
CYFIP1	cytoplasmic FMR1 interacting protein 1	0.48616	-0.320546	1.29287	0.274591	1.26102	0.223245	0.881994	-4.89232	peak_51348	Day0vsDay8	chr15	22959001	22959684	684	*	Intron	15	22869466	22947285	77820	2	23191	ENST00000612288.2	-11716	ENSG00000273749
PNRC1	proline rich nuclear receptor coactivator 1	0.486173	-0.140711	1.11306	1.72632	1.61613	0.1225	0.414419	-4.56484	peak_139228	Day0vsDay27	chr6	89079129	89081166	2038	*	Promoter (<=1kb)	6	89080751	89084345	3595	1	10957	ENST00000369472.1	0	ENSG00000146278
PRSS51	serine protease 51	0.486175	-0.479188	1.45154	0.6687	1.05751	0.303887	0.907522	-5.13735	peak_154789	Day0vsDay8	chr8	10598726	10599385	660	*	Distal Intergenic	8	10482878	10547624	64747	2	346702	ENST00000523024.2	-51102	ENSG00000253649
TNRC18	trinucleotide repeat containing 18	0.486198	-0.113099	1.08549	0.982349	1.74031	0.0993322	0.817948	-4.40091	peak_144409	Day0vsDay8	chr7	5354323	5354813	491	*	Intron	7	5352002	5362027	10026	2	84629	ENST00000440081.2	7214	ENSG00000182095
ESRRG	estrogen related receptor gamma	0.486202	-0.268093	1.2405	-0.832556	1.33608	0.195059	0.736193	-4.72331	peak_12998	Day0vsDay15	chr1	217047811	217048668	858	*	Intron	1	216506788	217076889	570102	2	2104	ENST00000493748.5	28221	ENSG00000196482
ETV4	ETS variant transcription factor 4	0.48623	-0.0561406	1.0286	1.44865	1.90999	0.0728258	0.336407	-4.12565	peak_67053	Day0vsDay27	chr17	43545830	43547035	1206	*	Promoter (<=1kb)	17	43527844	43545937	18094	2	2118	ENST00000538265.5	0	ENSG00000175832
GTF3A	general transcription factor IIIA	0.486237	-0.178564	1.15104	0.463368	1.51607	0.144709	0.446736	-4.63551	peak_41923	Day0vsDay27	chr13	27432151	27433186	1036	*	Promoter (1-2kb)	13	27434657	27435823	1167	1	2971	ENST00000482655.2	-1471	ENSG00000122034
ONECUT2	one cut homeobox 2	0.907841	0.174568	1.64111	-0.418775	2.68803	0.0155349	0.609375	-2.90748	peak_73432	Day0vsDay8	chr18	57435074	57435586	513	*	Promoter (<=1kb)	18	57435374	57491298	55925	1	9480	ENST00000491143.3	0	ENSG00000119547
CDR2L	cerebellar degeneration related protein 2 like	0.486259	-0.238556	1.21107	-0.0668256	1.39059	0.178136	0.863477	-4.774	peak_69364	Day0vsDay8	chr17	74998719	74999166	448	*	Intron	17	74987632	75005800	18169	1	30850	ENST00000337231.5	11087	ENSG00000109089
CAMK2D	calcium/calmodulin dependent protein kinase II delta	0.486268	-0.138117	1.11065	2.15359	1.61429	0.120592	0.835051	-4.69488	peak_122146	Day0vsDay8	chr4	113673310	113673856	547	*	Intron	4	113451045	113616634	165590	2	817	ENST00000699415.1	-56676	ENSG00000145349
NLRC5	NLR family CARD domain containing 5	0.486303	-0.533661	1.50627	-0.219819	0.988278	0.333667	0.917206	-5.16885	peak_60422	Day0vsDay8	chr16	56995948	56996206	259	*	Intron	16	56989594	56991126	1533	1	84166	ENST00000535658.1	6354	ENSG00000140853
DENND3	DENN domain containing 3	0.486309	-0.900223	1.87284	-0.512069	0.727009	0.474818	0.938046	-5.36718	peak_161244	Day0vsDay8	chr8	141156989	141157663	675	*	Promoter (<=1kb)	8	141157395	141176266	18872	1	22898	ENST00000520482.1	0	ENSG00000105339
TFDP2	transcription factor Dp-2	0.970603	0.210525	1.73068	-0.00826057	2.66737	0.0155392	0.609375	-2.91569	peak_114925	Day0vsDay8	chr3	142000019	142000614	596	*	Promoter (<=1kb)	3	141944435	142000353	55919	2	7029	ENST00000499676.5	0	ENSG00000114126
SDCCAG8	SHH signaling and ciliogenesis regulator SDCCAG8	0.48634	-0.0994059	1.07209	2.67107	1.72103	0.0991559	0.817948	-4.54363	peak_14622	Day0vsDay8	chr1	243421301	243422418	1118	*	Intron	1	243418017	243476364	58348	1	10806	ENST00000463042.1	3284	ENSG00000054282
SLC25A26	solute carrier family 25 member 26	0.486345	-0.230758	1.20345	1.59535	1.40894	0.174109	0.861803	-4.87724	peak_111325	Day0vsDay8	chr3	66197869	66199803	1935	*	Intron	3	66220732	66378902	158171	1	115286	ENST00000690634.1	-20929	ENSG00000144741
ATP8A1	ATPase phospholipid transporting 8A1	0.48635	-0.0799611	1.05266	-0.0279347	1.78013	0.088749	0.72392	-4.22454	peak_119981	Day0vsDay15	chr4	42643588	42644036	449	*	Intron	4	42408377	42657093	248717	2	10396	ENST00000264449.14	13057	ENSG00000124406
HEYL	hes related family bHLH transcription factor with YRPW motif like	0.486358	-0.134312	1.10703	-0.150165	1.62425	0.118439	0.408259	-4.55392	peak_4342	Day0vsDay27	chr1	39625428	39626424	997	*	3' UTR	1	39623435	39639643	16209	2	26508	ENST00000372852.4	13219	ENSG00000163909
RPS15A	ribosomal protein S15a	0.48636	-0.0322231	1.00494	1.4386	1.944	0.0646774	0.323886	-4.08067	peak_58317	Day0vsDay27	chr16	18710819	18711340	522	*	Distal Intergenic	16	18782981	18784825	1845	2	6210	ENST00000563579.1	73485	ENSG00000134419
ATP9B	ATPase phospholipid transporting 9B (putative)	0.486375	-0.553545	1.52629	0.216706	0.973545	0.342615	0.920059	-5.12274	peak_74769	Day0vsDay8	chr18	79367664	79368194	531	*	Intron	18	79372390	79374275	1886	1	374868	ENST00000587410.1	-4196	ENSG00000166377
ABTB1	ankyrin repeat and BTB domain containing 1	0.978843	0.211994	1.74569	-0.130415	2.66403	0.0155182	0.609375	-2.92486	peak_113794	Day0vsDay8	chr3	127688789	127689335	547	*	3' UTR	3	127677177	127680063	2887	1	80325	ENST00000497162.1	11612	ENSG00000114626
LOC124900724	uncharacterized LOC124900724	0.486397	-0.369392	1.34219	0.503079	1.18049	0.251588	0.888333	-5.06339	peak_121160	Day0vsDay8	chr4	80115648	80116110	463	*	Intron	4	80069436	80125454	56019	2	124900724	ENST00000506286.1	9344	NA
LOC101930421	uncharacterized LOC101930421	0.486402	-0.174111	1.14692	-1.03175	1.53706	0.140261	0.72392	-4.51222	peak_15048	Day0vsDay15	chr10	569713	570632	920	*	Intron	10	628633	631255	2623	1	101930421	ENST00000451601.2	-58001	ENSG00000225140
CCDC136	coiled-coil domain containing 136	1.08	0.225808	1.93419	0.0134577	2.62075	0.0155426	0.609375	-2.95299	peak_151150	Day0vsDay8	chr7	128810238	128810699	462	*	Promoter (1-2kb)	7	128809167	128810196	1030	1	64753	ENST00000460941.1	1071	ENSG00000128596
SCUBE2	signal peptide, CUB domain and EGF like domain containing 2	0.486416	-0.120198	1.09303	0.706348	1.66208	0.110554	0.72392	-4.34614	peak_25734	Day0vsDay15	chr11	9060238	9061402	1165	*	Exon	11	9053139	9065911	12773	2	57758	ENST00000519788.6	4509	ENSG00000175356
MIR548XHG	MIR548X host gene	1.24191	0.260018	2.2238	-0.0538116	2.6217	0.0155096	0.609375	-2.96056	peak_101113	Day0vsDay8	chr21	18912992	18914281	1290	*	Distal Intergenic	21	18588869	18760320	171452	2	101927797	ENST00000653218.1	-152672	ENSG00000224141
GRID1	glutamate ionotropic receptor delta type subunit 1	0.486524	-0.461712	1.43476	-0.2606	1.06352	0.29898	0.615278	-5.17133	peak_20512	Day0vsDay27	chr10	85868235	85869379	1145	*	Exon	10	85601993	85613133	11141	2	2894	ENST00000552278.2	-255102	ENSG00000182771
CIT	citron rho-interacting serine/threonine kinase	0.486524	-0.346323	1.31937	-0.810438	1.21087	0.238681	0.743858	-4.82053	peak_39735	Day0vsDay15	chr12	119719817	119720240	424	*	Promoter (<=1kb)	12	119714209	119719001	4793	2	11113	ENST00000544588.1	-816	ENSG00000122966
INSYN2B	inhibitory synaptic factor family member 2B	-1.37697	-2.42645	-0.327487	-0.635855	-2.85336	0.0155742	0.609813	-2.58259	peak_133135	Day0vsDay8	chr5	169980424	169980867	444	*	Promoter (<=1kb)	5	169861303	169980495	119193	2	100131897	ENST00000377365.4	0	ENSG00000204767
MALL	mal, T cell differentiation protein like	0.486529	-0.420158	1.39322	-0.79134	1.11227	0.277925	0.59632	-5.14719	peak_88273	Day0vsDay27	chr2	110115300	110116761	1462	*	Promoter (<=1kb)	2	110083870	110115822	31953	2	7851	ENST00000272462.3	0	ENSG00000144063
LOC401357	uncharacterized LOC401357	0.486558	-0.841484	1.8146	-0.693479	0.759417	0.455593	0.936148	-5.41432	peak_147503	Day0vsDay8	chr7	56801705	56803874	2170	*	Distal Intergenic	7	56811799	56812446	648	2	401357	ENST00000623439.1	8572	NA
VPS13D	vacuolar protein sorting 13 homolog D	0.486573	-0.0111526	0.9843	1.57605	2.03238	0.0571834	0.720532	-3.87275	peak_1492	Day0vsDay15	chr1	12344857	12346177	1321	*	Promoter (<=1kb)	1	12344865	12349249	4385	1	55187	ENST00000469054.1	0	ENSG00000048707
EBF3	EBF transcription factor 3	0.486584	-1.03988	2.01305	-0.43306	0.660737	0.51558	0.944534	-5.39744	peak_23986	Day0vsDay8	chr10	129933664	129934600	937	*	Intron	10	129836617	129959784	123168	2	253738	ENST00000675373.1	25184	ENSG00000108001
STIM1	stromal interaction molecule 1	0.456666	0.121275	0.792057	2.72405	2.86706	0.0103747	0.609882	-2.61707	peak_25366	Day0vsDay15	chr11	3865623	3866791	1169	*	Promoter (<=1kb)	11	3867103	4059403	192301	1	6786	ENST00000532610.5	-312	ENSG00000167323
PCDH9-AS2	PCDH9 antisense RNA 2	0.48663	-0.246605	1.21987	1.14456	1.39333	0.17976	0.864228	-4.89503	peak_43638	Day0vsDay8	chr13	66844906	66845739	834	*	Intron	13	66825169	66915031	89863	1	100874064	ENST00000419371.2	19737	ENSG00000228842
COL18A1	collagen type XVIII alpha 1 chain	0.486649	-0.39018	1.36348	0.259991	1.15786	0.26133	0.891424	-4.97619	peak_102786	Day0vsDay8	chr21	45459417	45459924	508	*	Intron	21	45455531	45513719	58189	1	80781	ENST00000359759.8	3886	ENSG00000182871
LOC105377782	uncharacterized LOC105377782	0.486667	-0.188121	1.16145	-0.330023	1.50395	0.147316	0.724717	-4.58728	peak_154277	Day0vsDay15	chr8	2239631	2240029	399	*	Distal Intergenic	8	2203339	2207704	4366	1	105377782	ENST00000687564.1	36292	NA
LINC-ADAIN	long intergenic non-coding adipose anti-inflammatory	0.486698	-0.684475	1.65787	-0.206932	0.861382	0.398237	0.930803	-5.2731	peak_161974	Day0vsDay8	chr9	1024996	1025562	567	*	Distal Intergenic	9	1045625	1048641	3017	1	102800446	ENST00000625222.1	-20063	NA
ADRB1	adrenoceptor beta 1	0.486723	-0.222749	1.1962	1.53887	1.45466	0.163831	0.856801	-4.81225	peak_22408	Day0vsDay8	chr10	114029704	114030509	806	*	Distal Intergenic	10	114043866	114046904	3039	1	153	ENST00000369295.4	-13357	ENSG00000043591
STAT4	signal transducer and activator of transcription 4	0.486729	-0.14042	1.11388	-0.275111	1.6087	0.121814	0.413355	-4.65001	peak_92135	Day0vsDay27	chr2	191202850	191203041	192	*	Distal Intergenic	2	191029578	191173446	143869	2	6775	ENST00000714287.1	-29404	ENSG00000138378
LOC105372383	uncharacterized LOC105372383	0.486756	-0.303277	1.27679	0.67046	1.2771	0.214766	0.879337	-4.8851	peak_78890	Day0vsDay8	chr19	35966751	35967303	553	*	Distal Intergenic	19	35960512	35964063	3552	1	105372383	ENST00000587412.1	6239	NA
LOC112268156	uncharacterized LOC112268156	0.476137	0.128733	0.82354	2.06938	2.84921	0.0103755	0.609882	-2.61366	peak_56043	Day0vsDay15	chr15	95875073	95875904	832	*	Distal Intergenic	15	95990582	96300990	310409	1	112268156	ENST00000619812.1	-114678	NA
LOC101929998	uncharacterized LOC101929998	0.686633	0.185689	1.18758	2.10903	2.84571	0.0103709	0.609882	-2.60621	peak_153130	Day0vsDay15	chr7	154154893	154155386	494	*	Intron	7	154055582	154063325	7744	2	101929998	ENST00000657267.1	-91568	NA
GPR137B	G protein-coupled receptor 137B	0.486805	-0.133244	1.10685	1.24081	1.62737	0.117771	0.72392	-4.41072	peak_14333	Day0vsDay15	chr1	236163715	236164423	709	*	Intron	1	236168701	236208482	39782	1	7107	ENST00000454895.2	-4278	ENSG00000077585
SLC13A2	solute carrier family 13 member 2	-0.528787	-0.920275	-0.137298	5.90471	-2.79974	0.0103868	0.610048	-2.64851	peak_65718	Day0vsDay15	chr17	28480378	28481012	635	*	Intron	17	28473738	28497778	24041	1	9058	ENST00000459818.2	6640	ENSG00000007216
SYS1	SYS1 golgi trafficking protein	0.486813	-0.276185	1.24981	-0.0611184	1.3225	0.199466	0.513773	-4.93117	peak_98654	Day0vsDay27	chr20	45357181	45357798	618	*	Distal Intergenic	20	45361937	45367214	5278	1	90196	ENST00000372727.5	-4139	ENSG00000204070
SYNE1	spectrin repeat containing nuclear envelope protein 1	0.486819	-0.130983	1.10462	1.74383	1.68516	0.109918	0.72392	-4.35054	peak_141919	Day0vsDay15	chr6	152595643	152596034	392	*	Intron	6	152430580	152563355	132776	2	23345	ENST00000673281.1	-32288	ENSG00000131018
ACCSL	1-aminocyclopropane-1-carboxylate synthase homolog (inactive) like	0.486823	-0.120731	1.09438	-1.02903	1.6609	0.110794	0.396988	-4.52739	peak_27415	Day0vsDay27	chr11	44005721	44006283	563	*	Distal Intergenic	11	44047981	44059977	11997	1	390110	ENST00000378832.1	-41698	ENSG00000205126
CD93	CD93 molecule	0.666781	0.172981	1.16058	0.710954	2.79891	0.0104064	0.61019	-2.65276	peak_96886	Day0vsDay15	chr20	23085290	23085843	554	*	Promoter (<=1kb)	20	23079360	23086324	6965	2	22918	ENST00000246006.5	481	ENSG00000125810
IGLL5	immunoglobulin lambda like polypeptide 5	0.486857	-0.76563	1.73934	-0.223213	0.805722	0.42895	0.934599	-5.32439	peak_103880	Day0vsDay8	chr22	22955631	22956516	886	*	Distal Intergenic	22	22887829	22895825	7997	1	100423062	ENST00000531372.1	67802	ENSG00000254709
SEMA5A-AS1	SEMA5A antisense RNA 1	0.486893	-0.0402613	1.01405	-0.628101	1.93201	0.0683433	0.723458	-4.01373	peak_125845	Day0vsDay15	chr5	9519736	9521071	1336	*	Exon	5	9511333	9518086	6754	1	101929338	ENST00000510879.1	8403	ENSG00000251370
ZNF394	zinc finger protein 394	0.4869	-0.413031	1.38683	-0.455588	1.12147	0.274073	0.898326	-5.08556	peak_149727	Day0vsDay8	chr7	99499312	99500483	1172	*	Promoter (<=1kb)	7	99473877	99500233	26357	2	84124	ENST00000651364.1	0	ENSG00000160908
LINC01411	long intergenic non-protein coding RNA 1411	0.486926	-0.429185	1.40304	0.191656	1.10172	0.282385	0.901315	-5.08713	peak_133652	Day0vsDay8	chr5	174247370	174248519	1150	*	Distal Intergenic	5	174336295	174526448	190154	1	101928176	ENST00000515513.5	-87776	ENSG00000249306
RP9P	RP9 pseudogene	0.486927	-0.225479	1.19933	1.05706	1.43159	0.171124	0.729591	-4.63404	peak_145824	Day0vsDay15	chr7	32936280	32936941	662	*	Intron	7	32916815	32942551	25737	2	441212	ENST00000685019.1	5610	ENSG00000291146
NRG1	neuregulin 1	0.486934	-0.122237	1.0961	-0.128342	1.66297	0.112107	0.72392	-4.3437	peak_156117	Day0vsDay15	chr8	32548862	32550235	1374	*	Promoter (<=1kb)	8	32548730	32728094	179365	1	3084	ENST00000650964.1	132	ENSG00000157168
C1orf220	chromosome 1 putative open reading frame 220	0.48695	-0.347016	1.32092	-0.363042	1.2103	0.238894	0.743981	-4.87722	peak_10727	Day0vsDay15	chr1	178551983	178553006	1024	*	Distal Intergenic	1	178542796	178548889	6094	1	400798	ENST00000521244.1	9187	ENSG00000213057
LOC105373595	uncharacterized LOC105373595	0.486976	-0.131725	1.10568	1.02956	1.63149	0.116895	0.406203	-4.54291	peak_89193	Day0vsDay27	chr2	122188625	122189033	409	*	Intron	2	121902501	122887691	985191	1	105373595	ENST00000657880.1	286124	NA
OPCML	opioid binding protein/cell adhesion molecule like	0.924571	0.264227	1.58492	-0.750917	2.90419	0.0104146	0.61019	-2.54107	peak_33346	Day0vsDay15	chr11	133581204	133581998	795	*	Distal Intergenic	11	132414981	133532501	1117521	2	4978	ENST00000524381.6	-48703	ENSG00000183715
COL22A1	collagen type XXII alpha 1 chain	0.487011	-0.0774574	1.05148	3.28578	1.82538	0.0854468	0.807807	-4.40232	peak_160966	Day0vsDay8	chr8	138723736	138724631	896	*	Promoter (1-2kb)	8	138588235	138722193	133959	2	169044	ENST00000341807.8	-1543	ENSG00000169436
MIR7854	microRNA 7854	0.487025	-0.233607	1.20766	-0.325734	1.40086	0.17508	0.484652	-4.80019	peak_61985	Day0vsDay27	chr16	81522042	81523099	1058	*	Intron	16	81533902	81533966	65	1	102465840	ENST00000620068.1	-10803	ENSG00000277255
TP53BP1	tumor protein p53 binding protein 1	0.487054	-0.07128	1.04539	-0.125018	1.81063	0.0846901	0.356161	-4.28794	peak_52551	Day0vsDay27	chr15	43492663	43493665	1003	*	Promoter (<=1kb)	15	43403061	43493156	90096	2	7158	ENST00000382044.9	0	ENSG00000067369
CTAGE1	cutaneous T cell lymphoma-associated antigen 1	0.48706	-0.470311	1.44443	-0.14648	1.05453	0.302983	0.907216	-5.1217	peak_71743	Day0vsDay8	chr18	22348197	22349355	1159	*	Exon	18	22413601	22414867	1267	2	64693	ENST00000525417.1	65512	ENSG00000212710
ZNF282	zinc finger protein 282	0.969342	0.272579	1.66611	0.467686	2.93001	0.0104022	0.61019	-2.52131	peak_152570	Day0vsDay15	chr7	149223620	149225040	1421	*	3' UTR	7	149212308	149224266	11959	1	8427	ENST00000470381.1	11312	ENSG00000170265
STX18-AS1	STX18 antisense RNA 1 (head to head)	0.487083	-0.127562	1.10173	0.0318032	1.64261	0.114555	0.402579	-4.53174	peak_118091	Day0vsDay27	chr4	4616961	4617422	462	*	Intron	4	4542414	4732367	189954	1	100507266	ENST00000655855.1	74547	ENSG00000247708
COL5A3	collagen type V alpha 3 chain	0.487153	-0.601336	1.57564	-0.852105	0.92768	0.363551	0.78403	-5.10827	peak_76539	Day0vsDay15	chr19	10003676	10004431	756	*	Exon	19	9959561	10010504	50944	2	50509	ENST00000264828.4	6073	ENSG00000080573
TXLNB	taxilin beta	0.487155	-0.0898294	1.06414	2.99858	1.76319	0.0962018	0.72392	-4.24007	peak_141262	Day0vsDay15	chr6	139250418	139251196	779	*	Intron	6	139159157	139245524	86368	2	167838	ENST00000585874.5	-4894	ENSG00000164440
DEFB104A	defensin beta 104A	0.487159	-0.24833	1.22265	-0.103729	1.37294	0.183482	0.866533	-4.78488	peak_154593	Day0vsDay8	chr8	7841607	7841866	260	*	Distal Intergenic	8	7836436	7841242	4807	1	140596	ENST00000314265.3	5171	ENSG00000176782
AUTS2	activator of transcription and developmental regulator AUTS2	0.487178	-0.0490456	1.0234	2.9385	1.89084	0.0741449	0.789536	-4.27871	peak_148185	Day0vsDay8	chr7	70613972	70615169	1198	*	Intron	7	70596085	70792485	196401	1	26053	ENST00000644506.1	17887	ENSG00000158321
LOC124906209	uncharacterized LOC124906209	0.487232	-0.114587	1.08905	-0.274988	1.6841	0.108868	0.72392	-4.31602	peak_107314	Day0vsDay15	chr3	4845709	4846369	661	*	3' UTR	3	4814294	4856755	42462	2	124906209	ENST00000465436.5	10386	ENSG00000235978
MAFB	MAF bZIP transcription factor B	-1.2153	-2.15723	-0.273373	-0.49769	-2.68441	0.01561	0.610299	-2.85077	peak_98215	Day0vsDay8	chr20	40411669	40412626	958	*	Distal Intergenic	20	40685848	40689236	3389	2	9935	ENST00000373313.3	276610	ENSG00000204103
CCDC74B	coiled-coil domain containing 74B	0.487256	-0.485351	1.45986	-0.276599	1.04975	0.308009	0.908629	-5.12643	peak_89728	Day0vsDay8	chr2	130143773	130145252	1480	*	Promoter (<=1kb)	2	130139287	130145112	5826	2	91409	ENST00000409943.8	0	ENSG00000152076
SPSB1	splA/ryanodine receptor domain and SOCS box containing 1	0.487269	-0.0315752	1.00611	2.44539	1.98965	0.0620202	0.319762	-4.02848	peak_1116	Day0vsDay27	chr1	9275327	9276199	873	*	Distal Intergenic	1	9292894	9369532	76639	1	80176	ENST00000328089.11	-16695	ENSG00000171621
SASH1	SAM and SH3 domain containing 1	0.487279	-0.0287404	1.0033	1.01972	1.95951	0.0641224	0.323207	-4.07334	peak_141624	Day0vsDay27	chr6	148557700	148558242	543	*	Distal Intergenic	6	148527265	148532817	5553	1	23328	ENST00000635969.1	30435	ENSG00000111961
LINC02914	long intergenic non-protein coding RNA 2914	-0.669376	-1.20028	-0.138476	2.82217	-2.6604	0.0156155	0.610299	-2.99635	peak_49902	Day0vsDay8	chr14	98711407	98712010	604	*	Promoter (<=1kb)	14	98711613	98717761	6149	1	283598	ENST00000650364.1	0	ENSG00000176605
UPF1	UPF1 RNA helicase and ATPase	0.487301	-0.0205254	0.995128	-0.0980176	1.98902	0.0591625	0.720532	-3.92075	peak_77817	Day0vsDay15	chr19	18860940	18861721	782	*	Promoter (1-2kb)	19	18862933	18868229	5297	1	5976	ENST00000600689.1	-1212	ENSG00000005007
SCUBE2	signal peptide, CUB domain and EGF like domain containing 2	1.03928	0.216589	1.86197	0.706348	2.6185	0.0156205	0.610299	-2.9717	peak_25734	Day0vsDay8	chr11	9060238	9061402	1165	*	Exon	11	9053139	9065911	12773	2	57758	ENST00000519788.6	4509	ENSG00000175356
LINC00501	long intergenic non-protein coding RNA 501	0.487311	-0.284989	1.25961	-0.618581	1.30891	0.205144	0.738536	-4.76799	peak_116202	Day0vsDay15	chr3	177317636	177318270	635	*	Intron	3	177294442	177323418	28977	1	100820709	ENST00000425388.1	23194	ENSG00000203645
LINC01565	long intergenic non-protein coding RNA 1565	1.18352	0.246873	2.12017	-0.179227	2.61913	0.0155989	0.610299	-2.95457	peak_113915	Day0vsDay8	chr3	128593910	128594579	670	*	Distal Intergenic	3	128572000	128576086	4087	2	23434	ENST00000356020.2	-17824	ENSG00000198685
SLC43A1	solute carrier family 43 member 1	-0.472939	-0.826823	-0.119056	1.75841	-2.86575	0.0104257	0.610346	-2.63168	peak_28026	Day0vsDay15	chr11	57482785	57483408	624	*	Distal Intergenic	11	57491253	57494520	3268	2	8501	ENST00000529452.5	11112	ENSG00000149150
LINC01056	long intergenic non-protein coding RNA 1056	0.487362	0.00222875	0.972495	1.18788	2.08665	0.0503811	0.720532	-3.79824	peak_100383	Day0vsDay15	chr20	63066563	63067272	710	*	Intron	20	63038011	63053863	15853	1	100144597	ENST00000455711.1	28552	ENSG00000237119
SNTG1	syntrophin gamma 1	0.487386	-0.65029	1.62506	-0.167142	0.887998	0.384063	0.927528	-5.2369	peak_157078	Day0vsDay8	chr8	50500700	50501353	654	*	Intron	8	50553050	50709183	156134	1	54212	ENST00000524004.5	-51697	ENSG00000147481
TLE2	TLE family member 2, transcriptional corepressor	0.487389	-0.386	1.36078	0.568647	1.16445	0.258229	0.890682	-5.06521	peak_75534	Day0vsDay8	chr19	3015367	3015975	609	*	Exon	19	3009661	3019372	9712	2	7089	ENST00000589205.5	3397	ENSG00000065717
MKLN1	muskelin 1	-0.56611	-1.02182	-0.110398	3.61317	-2.67556	0.015634	0.610498	-2.984	peak_151377	Day0vsDay8	chr7	131231212	131231948	737	*	Intron	7	131285062	131399357	114296	1	4289	ENST00000429546.5	-53114	ENSG00000128585
LINC01544	long intergenic non-protein coding RNA 1544	0.487424	-0.301949	1.2768	0.310129	1.27992	0.213789	0.879237	-4.87729	peak_73678	Day0vsDay8	chr18	61732975	61733685	711	*	Intron	18	61748082	61756646	8565	1	100996669	ENST00000567801.3	-14397	NA
GSE1	Gse1 coiled-coil protein	0.487424	-0.643745	1.61859	-0.0167303	0.893175	0.381344	0.92698	-5.28618	peak_62419	Day0vsDay8	chr16	85577151	85577773	623	*	Intron	16	85555967	85654346	98380	1	23199	ENST00000635906.1	21184	ENSG00000131149
EVA1A	eva-1 homolog A, regulator of programmed cell death	0.487425	-0.288046	1.2629	0.201852	1.30286	0.205975	0.738536	-4.74923	peak_86306	Day0vsDay15	chr2	75556543	75557281	739	*	Intron	2	75469302	75560923	91622	2	84141	ENST00000490746.5	3642	ENSG00000115363
SLC28A3-AS1	SLC28A3 regulatory antisense RNA 1	0.487427	-0.110825	1.08568	0.877193	1.68882	0.105254	0.72392	-4.32534	peak_164434	Day0vsDay15	chr9	84271558	84271786	229	*	Distal Intergenic	9	84278219	84290131	11913	1	105376116	ENST00000419815.1	-6433	ENSG00000233262
KCNQ2	potassium voltage-gated channel subfamily Q member 2	0.487449	-0.16571	1.14061	-0.191035	1.55244	0.136663	0.72392	-4.47981	peak_100448	Day0vsDay15	chr20	63474043	63474582	540	*	Promoter (1-2kb)	20	63400210	63472677	72468	2	3785	ENST00000626839.2	-1366	ENSG00000075043
SCAPER	S-phase cyclin A associated protein in the ER	0.487468	-0.133651	1.10859	3.16871	1.64508	0.117842	0.407328	-4.50936	peak_54616	Day0vsDay27	chr15	76633691	76634226	536	*	Intron	15	76471096	76621829	150734	2	49855	ENST00000563688.5	-11862	ENSG00000140386
CFAP61	cilia and flagella associated protein 61	0.487509	-0.227827	1.20284	0.587438	1.44206	0.16686	0.728949	-4.60822	peak_96706	Day0vsDay15	chr20	20149970	20150294	325	*	Intron	20	20169379	20228447	59069	1	26074	ENST00000431753.1	-19085	ENSG00000089101
SRI	sorcin	-0.856718	-1.49697	-0.216469	-0.219773	-2.86524	0.0105599	0.610571	-2.61599	peak_149260	Day0vsDay15	chr7	88219681	88220679	999	*	Promoter (<=1kb)	7	88205115	88220038	14924	2	6717	ENST00000265729.7	0	ENSG00000075142
LINC00113	long intergenic non-protein coding RNA 113	-0.73294	-1.27681	-0.189071	0.620817	-2.81394	0.0105658	0.610571	-2.6213	peak_101333	Day0vsDay15	chr21	27802780	27803215	436	*	Distal Intergenic	21	27724799	27751233	26435	1	54088	ENST00000442550.1	77981	ENSG00000225298
C13orf42	chromosome 13 open reading frame 42	0.487581	-0.0538006	1.02896	1.18641	1.87885	0.0756455	0.341429	-4.17834	peak_43098	Day0vsDay27	chr13	51118739	51119401	663	*	Intron	13	51082119	51111274	29156	2	647166	ENST00000563710.7	-7465	ENSG00000226792
PRDM16	PR/SET domain 16	0.487602	-0.192008	1.16721	-0.15322	1.48718	0.151035	0.849644	-4.68352	peak_429	Day0vsDay8	chr1	3270571	3271263	693	*	Intron	1	3244132	3386918	142787	1	63976	ENST00000463591.1	26439	ENSG00000142611
CARD11-AS1	CARD11 antisense RNA 1	0.487604	-0.505942	1.48115	0.0307605	1.01727	0.319985	0.912193	-5.19311	peak_144158	Day0vsDay8	chr7	2953879	2955260	1382	*	Intron	7	2944035	2947091	3057	1	101927256	ENST00000423194.1	9844	ENSG00000237286
ZNRF1	zinc and ring finger 1	0.487606	-0.133588	1.1088	1.68224	1.68082	0.110282	0.39635	-4.43406	peak_61612	Day0vsDay27	chr16	75011677	75013210	1534	*	Intron	16	75002297	75104889	102593	1	84937	ENST00000568511.1	9380	ENSG00000186187
NOL4L-DT	NOL4L divergent transcript	0.487643	-0.562419	1.5377	0.00400987	0.969969	0.344935	0.92014	-5.13079	peak_97508	Day0vsDay8	chr20	32616378	32617068	691	*	Distal Intergenic	20	32587479	32608893	21415	1	149950	ENST00000375670.1	28899	ENSG00000204393
ROBO1	roundabout guidance receptor 1	0.487649	-0.166331	1.14163	2.69005	1.54561	0.136337	0.842002	-4.78853	peak_111838	Day0vsDay8	chr3	79622058	79622960	903	*	Intron	3	79512805	79589942	77138	2	6091	ENST00000492990.1	-32116	ENSG00000169855
KLRF1	killer cell lectin like receptor F1	-0.63445	-1.11164	-0.157258	1.93745	-2.85417	0.010532	0.610571	-2.65058	peak_34456	Day0vsDay15	chr12	9797869	9798457	589	*	Distal Intergenic	12	9827481	9845002	17522	1	51348	ENST00000617793.4	-29024	ENSG00000150045
NT5C3A	5'-nucleotidase, cytosolic IIIA	0.487686	-0.101403	1.07677	3.12162	1.716	0.100088	0.819472	-4.57617	peak_145837	Day0vsDay8	chr7	33070203	33070761	559	*	Distal Intergenic	7	33014130	33062796	48667	2	51251	ENST00000456458.5	-7407	ENSG00000122643
JAKMIP3	Janus kinase and microtubule interacting protein 3	-0.616555	-1.07956	-0.153545	1.68942	-2.86789	0.0105737	0.610571	-2.63257	peak_24394	Day0vsDay15	chr10	132161883	132162545	663	*	Promoter (<=1kb)	10	132161783	132163383	1601	1	282973	ENST00000667210.1	100	ENSG00000188385
PDCD6P1	PDCD6 pseudogene 1	-0.601277	-1.04796	-0.154591	2.82936	-2.85813	0.0104821	0.610571	-2.63788	peak_125110	Day0vsDay15	chr5	1662237	1663220	984	*	Distal Intergenic	5	1628512	1634014	5503	2	728613	ENST00000690916.2	-28223	NA
GJE1	gap junction protein epsilon 1	-0.576067	-1.00552	-0.146608	2.1837	-2.85838	0.0105087	0.610571	-2.6311	peak_141344	Day0vsDay15	chr6	142075662	142076048	387	*	Exon	6	142132925	142135358	2434	1	100126572	ENST00000450456.3	-56877	ENSG00000203733
PCDHGA12	protocadherin gamma subfamily A, 12	0.487849	-0.0786196	1.05432	0.971893	1.79342	0.0888445	0.811693	-4.32325	peak_131468	Day0vsDay8	chr5	141431286	141431677	392	*	Promoter (<=1kb)	5	141430589	141433222	2634	1	26025	ENST00000613314.1	697	ENSG00000253159
FNDC1	fibronectin type III domain containing 1	0.487849	-0.0116438	0.987342	4.78224	2.09776	0.0516894	0.754458	-4.00171	peak_142384	Day0vsDay8	chr6	159209911	159210445	535	*	Intron	6	159218297	159226554	8258	1	84624	ENST00000480856.1	-7852	ENSG00000164694
C8orf74	chromosome 8 open reading frame 74	0.487853	-0.155036	1.13074	0.150646	1.58393	0.129327	0.72392	-4.45592	peak_154806	Day0vsDay15	chr8	10690209	10690810	602	*	Intron	8	10674646	10675838	1193	1	203076	ENST00000519925.1	15563	ENSG00000171060
CNTN2	contactin 2	0.487879	-1.06142	2.03718	-0.640218	0.65273	0.520634	0.945082	-5.47459	peak_12219	Day0vsDay8	chr1	205051855	205052501	647	*	Intron	1	205058383	205062335	3953	1	6900	ENST00000530117.5	-5882	ENSG00000184144
LINC02703	long intergenic non-protein coding RNA 2703	0.487893	-0.220944	1.19673	-0.21852	1.42774	0.169617	0.729095	-4.62077	peak_31761	Day0vsDay15	chr11	115958409	115959489	1081	*	Distal Intergenic	11	115932857	115940210	7354	1	102724165	ENST00000539222.1	25552	NA
LINC02244	long intergenic non-protein coding RNA 2244	0.487894	-0.180341	1.15613	0.342915	1.5134	0.144287	0.446326	-4.71733	peak_56241	Day0vsDay27	chr15	99424747	99426269	1523	*	Exon	15	99396613	99401315	4703	2	105371018	ENST00000559569.1	-23432	NA
LOC105379208	uncharacterized LOC105379208	0.487904	-0.33242	1.30823	0.882044	1.23284	0.230533	0.88374	-4.97865	peak_51260	Day0vsDay8	chr15	21760026	21761173	1148	*	Distal Intergenic	15	21752278	21752710	433	2	105379208	ENST00000628076.1	-7316	NA
KDM4E	lysine demethylase 4E	-0.571515	-0.995565	-0.147465	-0.581431	-2.79362	0.0105324	0.610571	-2.64723	peak_30795	Day0vsDay15	chr11	95011905	95012883	979	*	Exon	11	95025258	95027596	2339	1	390245	ENST00000450979.2	-12375	ENSG00000235268
ZNF607	zinc finger protein 607	0.487961	-0.148478	1.1244	3.61108	1.63096	0.121124	0.412501	-4.5247	peak_78971	Day0vsDay27	chr19	37719062	37720135	1074	*	Promoter (<=1kb)	19	37689865	37719188	29324	2	84775	ENST00000585547.5	0	ENSG00000198182
BRSK1	BR serine/threonine kinase 1	0.487962	-0.137665	1.11359	0.392437	1.61889	0.12063	0.72392	-4.43728	peak_81145	Day0vsDay15	chr19	55287758	55288177	420	*	3' UTR	19	55284421	55302921	18501	1	84446	ENST00000585418.1	3337	ENSG00000160469
UBE2I	ubiquitin conjugating enzyme E2 I	-0.571467	-0.995127	-0.147806	5.29678	-2.8592	0.0104803	0.610571	-2.64037	peak_56730	Day0vsDay15	chr16	1314780	1315436	657	*	Promoter (<=1kb)	16	1315127	1325350	10224	1	7329	ENST00000711342.1	0	ENSG00000103275
PLCB1-IT1	PLCB1 intronic transcript 1	0.487987	-0.235508	1.21148	0.404933	1.39807	0.175905	0.731922	-4.65901	peak_96165	Day0vsDay15	chr20	8213302	8214706	1405	*	Intron	20	8248704	8249742	1039	1	100874337	ENST00000441231.1	-33998	ENSG00000225479
TG	thyroglobulin	-0.535012	-0.93227	-0.137753	0.563005	-2.79156	0.010582	0.610571	-2.65096	peak_160584	Day0vsDay15	chr8	132933245	132933917	673	*	3' UTR	8	132919440	133134827	215388	1	7038	ENST00000519178.5	13805	ENSG00000042832
LOC105377663	uncharacterized LOC105377663	-0.494834	-0.861635	-0.128034	2.07053	-2.79632	0.010468	0.610571	-2.65211	peak_120402	Day0vsDay15	chr4	55923410	55924385	976	*	Distal Intergenic	4	55889743	55903177	13435	2	105377663	ENST00000668940.1	-20233	ENSG00000287382
ST3GAL1	ST3 beta-galactoside alpha-2,3-sialyltransferase 1	-0.459097	-0.805411	-0.112783	2.85483	-2.86879	0.0105254	0.610571	-2.62537	peak_160681	Day0vsDay15	chr8	133563820	133564055	236	*	Intron	8	133476029	133570379	94351	2	6482	ENST00000519435.5	6324	ENSG00000008513
TFAP2C	transcription factor AP-2 gamma	0.522428	0.139717	0.905138	1.34168	2.87724	0.0104997	0.610571	-2.59992	peak_99617	Day0vsDay15	chr20	56735211	56735746	536	*	Distal Intergenic	20	56630234	56631547	1314	1	7022	ENST00000416606.1	104977	ENSG00000087510
LOC105374339	uncharacterized LOC105374339	0.488054	-0.107536	1.08364	1.14477	1.70889	0.103462	0.824806	-4.46398	peak_117544	Day0vsDay8	chr4	788243	789032	790	*	Promoter (<=1kb)	4	789211	797153	7943	1	105374339	ENST00000702281.1	-179	NA
PTP4A3	protein tyrosine phosphatase 4A3	0.488068	-0.105144	1.08128	0.580475	1.70541	0.102075	0.72392	-4.33226	peak_161295	Day0vsDay15	chr8	141414742	141415668	927	*	Promoter (<=1kb)	8	141416078	141432415	16338	1	11156	ENST00000349124.3	-410	ENSG00000184489
LOC107986473	uncharacterized LOC107986473	0.558913	0.144028	0.973798	1.39974	2.85474	0.0104959	0.610571	-2.64372	peak_133249	Day0vsDay15	chr5	170752409	170752998	590	*	Intron	5	170747047	170758179	11133	2	107986473	ENST00000521965.1	5181	NA
LINC01844	long intergenic non-protein coding RNA 1844	0.488101	-0.00265886	0.978862	1.50762	2.09548	0.0504126	0.301449	-3.88151	peak_131615	Day0vsDay27	chr5	142749373	142749673	301	*	Intron	5	142745619	142760079	14461	1	101926975	ENST00000659959.1	3754	ENSG00000236714
LOC100505716	uncharacterized LOC100505716	0.488118	-0.117649	1.09388	-0.120481	1.67023	0.108916	0.72392	-4.36052	peak_83646	Day0vsDay15	chr2	28319644	28320239	596	*	Intron	2	28307063	28310560	3498	2	100505716	ENST00000661521.1	-9084	ENSG00000223522
TXNDC11	thioredoxin domain containing 11	0.576507	0.148635	1.00438	1.39595	2.79285	0.0105509	0.610571	-2.65863	peak_57767	Day0vsDay15	chr16	11698100	11698869	770	*	3' UTR	16	11679083	11690097	11015	2	51061	ENST00000570917.5	-8003	ENSG00000153066
RAD51B	RAD51 paralog B	0.655693	0.175624	1.13576	2.25628	2.85311	0.010461	0.610571	-2.63799	peak_47978	Day0vsDay15	chr14	68506673	68508306	1634	*	Intron	14	68472033	68478101	6069	1	5890	ENST00000555782.1	34640	ENSG00000182185
GLYAT	glycine-N-acyltransferase	0.488193	-0.342438	1.31882	-0.895053	1.21826	0.235915	0.553898	-5.04245	peak_28094	Day0vsDay27	chr11	58680098	58680787	690	*	Intron	11	58640426	58712849	72424	2	10249	ENST00000586098.1	32062	ENSG00000149124
HS6ST1	heparan sulfate 6-O-sulfotransferase 1	0.488195	-0.127705	1.1041	0.0937654	1.64848	0.114361	0.72392	-4.39899	peak_89490	Day0vsDay15	chr2	128317507	128319299	1793	*	Promoter (<=1kb)	2	128236716	128318396	81681	2	9394	ENST00000469019.1	0	ENSG00000136720
TXLNB	taxilin beta	0.488204	-0.0873973	1.06381	1.95225	1.83557	0.0834396	0.804583	-4.33721	peak_141266	Day0vsDay8	chr6	139291641	139292397	757	*	Promoter (<=1kb)	6	139240061	139291998	51938	2	167838	ENST00000358430.8	0	ENSG00000164440
HPD	4-hydroxyphenylpyruvate dioxygenase	0.488209	-0.114706	1.09112	0.724455	1.67844	0.107285	0.72392	-4.33284	peak_39999	Day0vsDay15	chr12	121858847	121859395	549	*	Promoter (<=1kb)	12	121839527	121858859	19333	2	3242	ENST00000289004.8	0	ENSG00000158104
PRKCB	protein kinase C beta	0.744583	0.192892	1.29627	0.190794	2.79753	0.0104393	0.610571	-2.66077	peak_58765	Day0vsDay15	chr16	24188649	24190244	1596	*	Intron	16	24185531	24191588	6058	1	5579	ENST00000466124.1	3118	ENSG00000166501
OR9A2	olfactory receptor family 9 subfamily A member 2	0.77547	0.206212	1.34473	1.05409	2.83881	0.0105708	0.610571	-2.6482	peak_152224	Day0vsDay15	chr7	143002872	143004085	1214	*	Distal Intergenic	7	143026200	143027132	933	2	135924	ENST00000350513.3	23047	ENSG00000179468
PRR18	proline rich 18	0.488236	-0.0545059	1.03098	-0.901349	1.86707	0.0768487	0.72392	-4.09371	peak_142926	Day0vsDay15	chr6	166297385	166298115	731	*	Distal Intergenic	6	166305300	166308392	3093	2	285800	ENST00000322583.5	10277	ENSG00000176381
GAL3ST2	galactose-3-O-sulfotransferase 2	0.488243	-0.571128	1.54761	0.235135	0.955311	0.349709	0.920214	-5.24053	peak_95452	Day0vsDay8	chr2	241774729	241776176	1448	*	Promoter (<=1kb)	2	241776822	241804287	27466	1	64090	ENST00000192314.7	-646	ENSG00000154252
ECHDC2	enoyl-CoA hydratase domain containing 2	0.488251	-0.164789	1.14129	1.07061	1.55045	0.13624	0.434595	-4.64142	peak_5275	Day0vsDay27	chr1	52904568	52905859	1292	*	Promoter (<=1kb)	1	52896232	52904847	8616	2	55268	ENST00000479183.6	0	ENSG00000121310
PLD5	phospholipase D family member 5	0.488269	-0.136174	1.11271	-0.180777	1.6246	0.119588	0.72392	-4.41582	peak_14600	Day0vsDay15	chr1	242690846	242692208	1363	*	Distal Intergenic	1	242082986	242524697	441712	2	200150	ENST00000536534.7	-166149	ENSG00000180287
STK3	serine/threonine kinase 3	0.488287	-0.692383	1.66896	0.0123407	0.857242	0.400471	0.931123	-5.38461	peak_159076	Day0vsDay8	chr8	98825179	98826399	1221	*	Promoter (<=1kb)	8	98454631	98825671	371041	2	6788	ENST00000617590.1	0	ENSG00000104375
MORF4L1	mortality factor 4 like 1	0.488299	-0.171632	1.14823	0.0410429	1.53371	0.13923	0.72392	-4.52511	peak_54861	Day0vsDay15	chr15	78872529	78874243	1715	*	Promoter (<=1kb)	15	78872814	78898133	25320	1	10933	ENST00000331268.9	0	ENSG00000185787
LOC105377009	uncharacterized LOC105377009	0.488307	-0.756626	1.73324	-0.131189	0.813025	0.424838	0.933886	-5.29475	peak_108815	Day0vsDay8	chr3	29195760	29196601	842	*	Intron	3	29054570	29280015	225446	2	105377009	ENST00000655701.1	83414	NA
RNF17	ring finger protein 17	0.488329	-0.0965475	1.07321	0.354118	1.73294	0.0979397	0.376042	-4.39154	peak_41732	Day0vsDay27	chr13	24747222	24747925	704	*	Promoter (<=1kb)	13	24747658	24755201	7544	1	56163	ENST00000662637.1	0	ENSG00000132972
CMIP	c-Maf inducing protein	1.02945	0.276403	1.78249	1.32381	2.83482	0.0104863	0.610571	-2.65026	peak_62021	Day0vsDay15	chr16	81679452	81679845	394	*	Intron	16	81691656	81700579	8924	1	80790	ENST00000565680.1	-11811	ENSG00000153815
MBD2	methyl-CpG binding domain protein 2	0.488354	-0.815164	1.79187	-1.08144	0.77656	0.445615	0.935315	-5.38286	peak_73309	Day0vsDay8	chr18	54129518	54129737	220	*	Distal Intergenic	18	54155254	54160113	4860	2	8932	ENST00000579025.1	30376	ENSG00000134046
LINC02171	long intergenic non-protein coding RNA 2171	0.488357	-0.145215	1.12193	-0.764249	1.59958	0.129564	0.72392	-4.42056	peak_118022	Day0vsDay15	chr4	3670431	3671264	834	*	Distal Intergenic	4	3673593	3677855	4263	2	100133461	ENST00000508619.1	6591	ENSG00000250632
PLPPR2	phospholipid phosphatase related 2	-0.687393	-1.24398	-0.130806	1.99901	-2.71011	0.0156529	0.610903	-2.89043	peak_76787	Day0vsDay8	chr19	11354626	11356356	1731	*	Promoter (<=1kb)	19	11355386	11365698	10313	1	64748	ENST00000251473.9	0	ENSG00000105520
PPP1R2B	PPP1R2 family member B	0.488368	-0.119464	1.0962	0.61291	1.66541	0.109883	0.72392	-4.36061	peak_132497	Day0vsDay15	chr5	156869996	156870386	391	*	Distal Intergenic	5	156850295	156852528	2234	1	153743	ENST00000522232.3	19701	ENSG00000231989
LINC02492	long intergenic non-protein coding RNA 2492	-1.37452	-2.4631	-0.285946	0.377466	-2.61728	0.0156631	0.610971	-2.97106	peak_124634	Day0vsDay8	chr4	187747976	187748574	599	*	Exon	4	187532878	187672755	139878	2	100506272	ENST00000507817.2	-75221	ENSG00000250590
FAM193A	family with sequence similarity 193 member A	0.488389	-0.265124	1.2419	3.47627	1.34348	0.192689	0.869277	-5.09296	peak_117862	Day0vsDay8	chr4	2570495	2571430	936	*	Intron	4	2536647	2732573	195927	1	8603	ENST00000637812.2	33848	ENSG00000125386
HRH2	histamine receptor H2	0.48839	-0.278651	1.25543	0.3982	1.31979	0.200355	0.514596	-4.92334	peak_133756	Day0vsDay27	chr5	175707593	175708450	858	*	3' UTR	5	175683168	175710725	27558	1	3274	ENST00000624694.2	24425	ENSG00000113749
LINC01812	long intergenic non-protein coding RNA 1812	0.488392	-0.086621	1.06341	0.431804	1.76892	0.0934367	0.369317	-4.31172	peak_85670	Day0vsDay27	chr2	67758225	67758964	740	*	Distal Intergenic	2	67796054	67825562	29509	2	101927701	ENST00000457448.1	66598	ENSG00000237013
LOC124902294	uncharacterized LOC124902294	-0.891938	-1.55747	-0.226407	-0.3154	-2.84044	0.0106057	0.611097	-2.64545	peak_167949	Day0vsDay15	chr9	133274725	133275505	781	*	Promoter (<=1kb)	9	133233278	133275219	41942	2	124902294	ENST00000679909.1	0	NA
HNRNPC	heterogeneous nuclear ribonucleoprotein C	0.488424	-0.030931	1.00778	0.0494278	1.94935	0.0639993	0.323015	-4.08609	peak_45992	Day0vsDay27	chr14	21240531	21241643	1113	*	Intron	14	21211224	21231422	20199	2	3183	ENST00000557157.5	-9109	ENSG00000092199
PKN1	protein kinase N1	0.488446	-0.0711315	1.04802	-0.369963	1.81175	0.0846411	0.356161	-4.27401	peak_77158	Day0vsDay27	chr19	14472060	14472700	641	*	Promoter (1-2kb)	19	14470782	14471862	1081	1	5585	ENST00000592960.1	1278	ENSG00000123143
TLCD3B	TLC domain containing 3B	0.488448	-0.154572	1.13147	1.74655	1.63304	0.120147	0.835051	-4.59714	peak_59252	Day0vsDay8	chr16	30045122	30046456	1335	*	5' UTR	16	30035423	30052923	17501	2	83723	ENST00000571269.1	6467	ENSG00000149926
GRTP1	growth hormone regulated TBC protein 1	0.488493	-0.120752	1.09774	0.975686	1.6657	0.111347	0.397772	-4.49844	peak_45566	Day0vsDay27	chr13	113373868	113375065	1198	*	Distal Intergenic	13	113324845	113364148	39304	2	79774	ENST00000375430.8	-9720	ENSG00000139835
LOC107987087	uncharacterized LOC107987087	-0.562228	-0.976383	-0.148074	3.92993	-2.84839	0.010608	0.611097	-2.64632	peak_164371	Day0vsDay15	chr9	82600586	82601072	487	*	Intron	9	82491952	82564432	72481	1	107987087	ENST00000589973.2	108634	NA
TMEM220-AS1	TMEM220 antisense RNA 1	0.488582	-0.354129	1.33129	-1.323	1.2021	0.243289	0.56179	-5.04842	peak_64540	Day0vsDay27	chr17	10748514	10748844	331	*	Intron	17	10766677	10769071	2395	1	101101775	ENST00000664973.1	-17833	ENSG00000263400
PDE1A	phosphodiesterase 1A	0.488621	-0.131978	1.10922	4.03918	1.64455	0.119018	0.833679	-4.68425	peak_91810	Day0vsDay8	chr2	182598821	182599357	537	*	Distal Intergenic	2	182167902	182523359	355458	2	5136	ENST00000495511.2	-75462	ENSG00000115252
ST6GALNAC4-ST6GALNAC6-AK1	ST6GALNAC4-ST6GALNAC6-AK1 readthrough	0.488623	-0.256336	1.23358	0.680269	1.37018	0.187105	0.733862	-4.68578	peak_167178	Day0vsDay15	chr9	127904763	127906161	1399	*	Promoter (<=1kb)	9	127867850	127906022	38173	2	123987602	ENST00000643029.1	0	NA
GLCCI1	glucocorticoid induced 1	0.488632	-0.363184	1.34045	0.37796	1.19196	0.247124	0.888333	-5.02168	peak_144688	Day0vsDay8	chr7	8014966	8015693	728	*	Intron	7	8003897	8086939	83043	1	113263	ENST00000489405.5	11069	ENSG00000106415
LOC124903394	uncharacterized LOC124903394	0.488633	-0.226735	1.204	-0.496584	1.41583	0.170705	0.729591	-4.69204	peak_50673	Day0vsDay15	chr14	104376967	104377519	553	*	Promoter (1-2kb)	14	104376530	104378951	2422	2	124903394	ENST00000557687.1	1432	NA
HSBP1	heat shock factor binding protein 1	0.488638	-0.280742	1.25802	0.178244	1.31645	0.201455	0.872613	-4.91256	peak_62154	Day0vsDay8	chr16	83833518	83834281	764	*	Intron	16	83808188	83814675	6488	1	3281	ENST00000689426.1	25330	ENSG00000230989
SYNDIG1	synapse differentiation inducing 1	1.25244	0.272045	2.23283	-0.574667	2.65756	0.0156768	0.611175	-2.92723	peak_97092	Day0vsDay8	chr20	24702934	24703356	423	*	Distal Intergenic	20	24584902	24597153	12252	1	79953	ENST00000482637.1	118032	ENSG00000101463
SMAD3-DT	SMAD3 divergent transcript	-1.40314	-2.50016	-0.306124	-0.240706	-2.66825	0.0157102	0.611486	-2.89409	peak_53831	Day0vsDay8	chr15	67035514	67036021	508	*	Intron	15	66984103	67059212	75110	2	102723493	ENST00000702335.1	23191	NA
OPCML	opioid binding protein/cell adhesion molecule like	0.488674	-0.758207	1.73555	-0.236776	0.819011	0.423218	0.933821	-5.32791	peak_33315	Day0vsDay8	chr11	133148164	133149292	1129	*	Intron	11	132414981	132943836	528856	2	4978	ENST00000541867.6	-204328	ENSG00000183715
TPRA1	transmembrane protein adipocyte associated 1	0.488682	-0.753879	1.73124	-0.787903	0.815203	0.423617	0.933821	-5.34566	peak_113777	Day0vsDay8	chr3	127589989	127591374	1386	*	Promoter (<=1kb)	3	127571232	127590733	19502	2	131601	ENST00000355552.8	0	ENSG00000163870
NDUFA10	NADH:ubiquinone oxidoreductase subunit A10	0.488693	-1.12717	2.10456	-1.34031	0.626885	0.537129	0.947316	-5.44544	peak_95181	Day0vsDay8	chr2	239991643	239992173	531	*	Promoter (1-2kb)	2	239957391	239993569	36179	2	4705	ENST00000677324.1	1396	ENSG00000130414
GLB1	galactosidase beta 1	-0.747059	-1.33894	-0.155177	2.54708	-2.65416	0.0157102	0.611486	-2.99446	peak_109033	Day0vsDay8	chr3	33096074	33097628	1555	*	Promoter (<=1kb)	3	32996609	33096835	100227	2	2720	ENST00000399402.7	0	ENSG00000170266
TUBGCP2	tubulin gamma complex component 2	0.488728	-0.445332	1.42279	0.233066	1.08455	0.28976	0.904188	-5.09693	peak_24677	Day0vsDay8	chr10	133302007	133302910	904	*	Promoter (<=1kb)	10	133278711	133302981	24271	2	10844	ENST00000683829.1	71	ENSG00000130640
C7orf78	chromosome 7 open reading frame 78	0.488731	-0.757897	1.73536	-0.193037	0.812625	0.425063	0.93389	-5.31715	peak_144823	Day0vsDay8	chr7	12524880	12525095	216	*	Intron	7	12504441	12541270	36830	1	102725191	ENST00000636804.2	20439	ENSG00000226690
NNT	nicotinamide nucleotide transhydrogenase	1.13749	0.236206	2.03877	-0.255152	2.61603	0.0157066	0.611486	-2.96071	peak_127440	Day0vsDay8	chr5	43981100	43982053	954	*	Distal Intergenic	5	43677779	43704744	26966	1	23530	ENST00000503059.1	303321	ENSG00000112992
FHAD1	forkhead associated phosphopeptide binding domain 1	0.488826	-0.0632418	1.04089	1.55812	1.87872	0.0777701	0.72392	-4.09429	peak_1708	Day0vsDay15	chr1	15296662	15297726	1065	*	Exon	1	15305761	15330059	24299	1	114827	ENST00000375996.6	-8035	ENSG00000142621
YDJC	YdjC chitooligosaccharide deacetylase homolog	0.488845	-0.410873	1.38856	-0.465126	1.12622	0.272102	0.591011	-5.09279	peak_103701	Day0vsDay27	chr22	21620113	21621004	892	*	Intron	22	21628089	21630012	1924	2	150223	ENST00000464015.5	9008	ENSG00000161179
ZWINT	ZW10 interacting kinetochore protein	-1.90183	-3.41151	-0.392144	0.569005	-2.61121	0.0158759	0.611576	-2.97899	peak_18655	Day0vsDay8	chr10	56067340	56069269	1930	*	Distal Intergenic	10	56357816	56359731	1916	2	11130	ENST00000460654.5	290462	ENSG00000122952
CDH12	cadherin 12	0.488851	-0.458247	1.43595	-0.229524	1.06989	0.296165	0.905573	-5.1309	peak_126514	Day0vsDay8	chr5	21907778	21908486	709	*	Intron	5	21751695	21889847	138153	2	1010	ENST00000521384.5	-17931	ENSG00000154162
RBM19	RNA binding motif protein 19	0.48889	-0.114282	1.09206	0.192349	1.68007	0.106964	0.82755	-4.41066	peak_39314	Day0vsDay8	chr12	113912500	113913189	690	*	Intron	12	113914969	113927431	12463	2	9904	ENST00000552386.1	14242	ENSG00000122965
TNIP3	TNFAIP3 interacting protein 3	0.488891	-0.11863	1.09641	-0.372421	1.66805	0.109353	0.72392	-4.39415	peak_122323	Day0vsDay15	chr4	121182016	121182886	871	*	Exon	4	121154238	121164321	10084	2	79931	ENST00000506753.1	-17695	ENSG00000050730
IQSEC1	IQ motif and Sec7 domain ArfGEF 1	0.488945	-0.137794	1.11568	0.751438	1.61708	0.119985	0.410503	-4.55536	peak_107958	Day0vsDay27	chr3	13266762	13267262	501	*	Intron	3	12900753	13283281	382529	2	9922	ENST00000648114.1	16019	ENSG00000144711
GRAP2	GRB2 related adaptor protein 2	0.488946	-0.0842302	1.06212	1.97217	1.77121	0.0929952	0.368596	-4.33937	peak_105640	Day0vsDay27	chr22	39937755	39938202	448	*	Intron	22	39946817	39971105	24289	1	9402	ENST00000407075.3	-8615	ENSG00000100351
FAM114A2	family with sequence similarity 114 member A2	0.488977	-0.319926	1.29788	0.437947	1.25502	0.22369	0.881994	-4.99603	peak_132342	Day0vsDay8	chr5	154038193	154039324	1132	*	Promoter (<=1kb)	5	153990148	154038910	48763	2	10827	ENST00000351797.9	0	ENSG00000055147
LOC105372980	uncharacterized LOC105372980	0.489038	-0.433417	1.41149	-0.119352	1.10097	0.284205	0.901977	-5.08841	peak_104370	Day0vsDay8	chr22	27498964	27500386	1423	*	Distal Intergenic	22	27436292	27441774	5483	1	105372980	ENST00000654206.1	62672	ENSG00000287034
FAM171A1	family with sequence similarity 171 member A1	0.489058	-0.0748176	1.05293	-0.995833	1.82935	0.083403	0.353782	-4.25331	peak_16307	Day0vsDay27	chr10	15266004	15266619	616	*	Intron	10	15214171	15248707	34537	2	221061	ENST00000477161.1	-17297	ENSG00000148468
LOC124903310	uncharacterized LOC124903310	-1.47382	-2.64566	-0.301979	-0.842994	-2.60695	0.0160269	0.611576	-2.96703	peak_46959	Day0vsDay8	chr14	48315598	48316546	949	*	Distal Intergenic	14	48262021	48265609	3589	2	124903310	ENST00000670345.1	-49989	NA
ZDHHC20	zinc finger DHHC-type palmitoyltransferase 20	0.489064	-0.0910094	1.06914	1.3346	1.76372	0.0940877	0.3703	-4.33487	peak_41493	Day0vsDay27	chr13	21472775	21473567	793	*	Distal Intergenic	13	21372573	21459370	86798	2	253832	ENST00000542645.5	-13405	ENSG00000180776
MIR346	microRNA 346	0.489075	-0.458727	1.43688	0.0313936	1.07316	0.296556	0.905753	-5.0882	peak_20548	Day0vsDay8	chr10	86169711	86170742	1032	*	Intron	10	86264694	86264788	95	2	442911	ENST00000362234.2	94046	ENSG00000199104
LOC105375131	uncharacterized LOC105375131	0.489119	-0.246059	1.2243	1.75897	1.37905	0.181618	0.865135	-4.89145	peak_144251	Day0vsDay8	chr7	4134617	4135019	403	*	Promoter (<=1kb)	7	4130181	4134837	4657	2	105375131	ENST00000639380.1	0	NA
CFAP74	cilia and flagella associated protein 74	0.489121	-0.369921	1.34816	-0.110064	1.20575	0.244219	0.887584	-5.01303	peak_229	Day0vsDay8	chr1	1985269	1986127	859	*	Exon	1	1987962	1990929	2968	2	85452	ENST00000378590.4	4802	ENSG00000142609
ADGRV1	adhesion G protein-coupled receptor V1	0.489135	-0.34579	1.32406	-0.262274	1.21434	0.237381	0.885083	-4.95697	peak_129077	Day0vsDay8	chr5	90558433	90559238	806	*	Promoter (<=1kb)	5	90558686	90626582	67897	1	84059	ENST00000638316.1	0	ENSG00000164199
CASZ1	castor zinc finger 1	0.489186	-0.0312393	1.00961	1.1814	1.95342	0.0655324	0.324846	-4.05446	peak_1263	Day0vsDay27	chr1	10648830	10649969	1140	*	Promoter (1-2kb)	1	10650484	10651100	617	2	54897	ENST00000490176.1	1131	ENSG00000130940
LOC124902674	uncharacterized LOC124902674	0.489236	-0.259612	1.23808	-0.584574	1.3542	0.189299	0.501552	-4.87152	peak_28071	Day0vsDay27	chr11	58068819	58069705	887	*	Intron	11	58044110	58060138	16029	2	124902674	ENST00000526131.1	-8681	NA
NCKAP5	NCK associated protein 5	-1.45415	-2.61053	-0.297769	0.0499932	-2.60655	0.0160414	0.611576	-2.97048	peak_89987	Day0vsDay8	chr2	133689333	133690151	819	*	Distal Intergenic	2	132673049	133568463	895415	2	344148	ENST00000409213.5	-120870	ENSG00000176771
METTL6	methyltransferase 6, tRNA N3-cytidine	0.489262	-0.131912	1.11044	1.92385	1.63492	0.117715	0.832002	-4.57014	peak_108254	Day0vsDay8	chr3	15439523	15440088	566	*	Promoter (<=1kb)	3	15415567	15440566	25000	2	131965	ENST00000598878.1	478	ENSG00000206562
COL13A1	collagen type XIII alpha 1 chain	-1.44271	-2.58908	-0.29633	-0.0177008	-2.6086	0.0159683	0.611576	-2.97237	peak_19215	Day0vsDay8	chr10	69876127	69877430	1304	*	Promoter (<=1kb)	10	69877296	69879427	2132	1	1305	ENST00000484990.1	0	ENSG00000197467
MIR4437	microRNA 4437	-1.44054	-2.58335	-0.297725	-0.755112	-2.6128	0.0158199	0.611576	-2.95672	peak_91757	Day0vsDay8	chr2	181281129	181282035	907	*	Intron	2	181305593	181305652	60	2	100616213	ENST00000581331.1	23617	ENSG00000266705
GAS1RR	GAS1 adjacent regulatory RNA	0.489302	-0.024849	1.00345	2.07086	1.99461	0.0616668	0.319083	-4.02852	peak_164553	Day0vsDay27	chr9	86948177	86948927	751	*	Promoter (<=1kb)	9	86948629	86951543	2915	1	100506834	ENST00000654660.2	0	ENSG00000226237
ZC3H18	zinc finger CCCH-type containing 18	0.489334	-0.206677	1.18535	1.76203	1.50424	0.14974	0.849644	-4.79	peak_62922	Day0vsDay8	chr16	88586826	88587248	423	*	Promoter (<=1kb)	16	88586617	88623270	36654	1	124245	ENST00000567085.1	209	ENSG00000158545
IFRD1	interferon related developmental regulator 1	0.489371	-0.245589	1.22433	3.53921	1.38507	0.182441	0.866148	-5.00995	peak_150593	Day0vsDay8	chr7	112462253	112462641	389	*	Promoter (<=1kb)	7	112461332	112472244	10913	1	3475	ENST00000421296.1	921	ENSG00000006652
LINC02200	long intergenic non-protein coding RNA 2200	-1.43807	-2.58219	-0.293951	-0.247139	-2.72447	0.0157507	0.611576	-2.83949	peak_129864	Day0vsDay8	chr5	112593895	112595677	1783	*	Distal Intergenic	5	112628436	112632100	3665	1	102467214	ENST00000508879.5	-32759	ENSG00000250358
SHPK	sedoheptulokinase	0.489418	-0.0590152	1.03785	3.29939	1.84975	0.0777081	0.344497	-4.22767	peak_63757	Day0vsDay27	chr17	3623532	3624436	905	*	Exon	17	3585149	3636249	51101	2	23729	ENST00000572919.1	11813	ENSG00000197417
RBPMS	RNA binding protein, mRNA processing factor	0.489441	-0.0919785	1.07086	-0.596839	1.74489	0.0948349	0.72392	-4.26358	peak_156073	Day0vsDay15	chr8	30352143	30352947	805	*	Exon	8	30384511	30547522	163012	1	11030	ENST00000339877.8	-31564	ENSG00000157110
LOC653513	phosphodiesterase 4D interacting protein-like	0.489487	-0.188302	1.16728	1.33039	1.5255	0.144473	0.446434	-4.6446	peak_8768	Day0vsDay27	chr1	149229751	149230470	720	*	Intron	1	149197555	149240707	43153	2	653513	ENST00000685012.2	10237	NA
GPR89A	G protein-coupled receptor 89A	0.489512	-0.00360514	0.982628	2.50773	2.09124	0.0505133	0.751592	-3.97727	peak_8543	Day0vsDay8	chr1	145643668	145644757	1090	*	Promoter (<=1kb)	1	145644086	145670460	26375	1	653519	ENST00000493684.5	0	ENSG00000117262
MIR1302-7	microRNA 1302-7	-1.431	-2.55457	-0.307423	-0.379918	-2.65275	0.0157412	0.611576	-2.91665	peak_161348	Day0vsDay8	chr8	141685257	141685721	465	*	Distal Intergenic	8	141786242	141786313	72	2	100302147	ENST00000408841.2	100592	ENSG00000221768
PDILT	protein disulfide isomerase like, testis expressed	0.489592	-0.0212652	1.00045	3.63561	2.01406	0.0598357	0.315918	-3.98961	peak_58442	Day0vsDay27	chr16	20387888	20388202	315	*	Intron	16	20384645	20404556	19912	2	204474	ENST00000575561.1	16354	ENSG00000169340
LOC124901950	uncharacterized LOC124901950	0.489629	-0.249623	1.22888	-0.96705	1.38384	0.181442	0.731988	-4.69118	peak_157607	Day0vsDay15	chr8	60613531	60614148	618	*	Intron	8	60631509	60632771	1263	2	124901950	ENST00000532768.1	18623	NA
COL23A1	collagen type XXIII alpha 1 chain	0.489645	-0.216541	1.19583	1.5676	1.47149	0.15836	0.853859	-4.83438	peak_134100	Day0vsDay8	chr5	178349185	178350307	1123	*	Intron	5	178263208	178265834	2627	2	91522	ENST00000646779.1	-83351	ENSG00000050767
LOC105369527	uncharacterized LOC105369527	0.489661	-0.160769	1.14009	-0.0407252	1.56733	0.132553	0.42932	-4.5917	peak_32271	Day0vsDay27	chr11	120066483	120067621	1139	*	Distal Intergenic	11	120026753	120028341	1589	1	105369527	ENST00000652852.1	39730	NA
LOC101928573	uncharacterized LOC101928573	0.489689	-0.0806	1.05998	1.90337	1.83979	0.0832449	0.804583	-4.32324	peak_135873	Day0vsDay8	chr6	20126798	20127384	587	*	Intron	6	20212087	20317739	105653	1	101928573	ENST00000449143.2	-84703	NA
KCNU1	potassium calcium-activated channel subfamily U member 1	0.489697	-0.0681875	1.04758	0.950278	1.8331	0.083167	0.72392	-4.15258	peak_156237	Day0vsDay15	chr8	36795200	36795999	800	*	Exon	8	36784399	36807404	23006	1	157855	ENST00000522417.1	10801	ENSG00000215262
LINC02703	long intergenic non-protein coding RNA 2703	0.489699	-0.142467	1.12186	-0.644063	1.61796	0.121631	0.72392	-4.4156	peak_31758	Day0vsDay15	chr11	115917686	115918566	881	*	Promoter (1-2kb)	11	115920248	115943181	22934	1	102724165	ENST00000653503.1	-1682	NA
NUDT4B	nudix hydrolase 4B	0.4897	-0.14163	1.12103	1.24313	1.62654	0.12035	0.835051	-4.63511	peak_8731	Day0vsDay8	chr1	148733672	148734575	904	*	Distal Intergenic	1	148748774	148752415	3642	1	440672	ENST00000322209.5	-14199	ENSG00000177144
IKZF1	IKAROS family zinc finger 1	0.489725	-0.368954	1.3484	-1.07866	1.19255	0.249545	0.745985	-4.84749	peak_147076	Day0vsDay15	chr7	50383401	50384135	735	*	Intron	7	50391749	50403444	11696	1	10320	ENST00000698577.1	-7614	ENSG00000185811
TIGAR	TP53 induced glycolysis regulatory phosphatase	0.489729	-0.02163	1.00109	1.31509	1.98512	0.0596231	0.31557	-4.022	peak_33976	Day0vsDay27	chr12	4320538	4321767	1230	*	Promoter (<=1kb)	12	4321213	4360028	38816	1	57103	ENST00000179259.6	0	ENSG00000078237
CTNND2	catenin delta 2	0.489738	-0.478729	1.45821	0.735884	1.04818	0.305834	0.907522	-5.18954	peak_126030	Day0vsDay8	chr5	11310547	11311531	985	*	Intron	5	10972532	11384771	412240	2	1501	ENST00000495388.6	73240	ENSG00000169862
SBNO2	strawberry notch homolog 2	0.489743	-0.201689	1.18118	-0.17749	1.4685	0.156321	0.46224	-4.75853	peak_75169	Day0vsDay27	chr19	1145558	1146179	622	*	Intron	19	1127660	1155136	27477	2	22904	ENST00000590998.5	8957	ENSG00000064932
LINC01257	long intergenic non-protein coding RNA 1257	-1.42604	-2.5432	-0.308891	-0.503807	-2.67535	0.0159531	0.611576	-2.90387	peak_40869	Day0vsDay8	chr12	131201005	131201985	981	*	Intron	12	131207154	131217648	10495	1	116437	ENST00000668353.1	-5169	ENSG00000204603
GLYATL1	glycine-N-acyltransferase like 1	0.489774	-0.376891	1.35644	0.298587	1.17139	0.253863	0.888682	-4.98932	peak_28103	Day0vsDay8	chr11	58933974	58935477	1504	*	Exon	11	58939448	58947949	8502	1	92292	ENST00000534612.5	-3971	ENSG00000166840
SMCHD1	structural maintenance of chromosomes flexible hinge domain containing 1	0.489793	-0.0702506	1.04984	0.342783	1.81471	0.0836537	0.72392	-4.16634	peak_70800	Day0vsDay15	chr18	2780361	2780928	568	*	Promoter (1-2kb)	18	2782786	2803215	20430	1	23347	ENST00000689800.1	-1858	ENSG00000101596
LOC101928392	uncharacterized LOC101928392	0.489803	-0.00403754	0.983644	1.6782	2.0677	0.0529835	0.3049	-3.90423	peak_62090	Day0vsDay27	chr16	82404483	82405147	665	*	Distal Intergenic	16	82491738	82575490	83753	2	101928392	ENST00000650164.1	170343	ENSG00000261285
DGKD	diacylglycerol kinase delta	0.48981	-0.361535	1.34116	0.116748	1.19256	0.245635	0.887981	-4.96533	peak_94336	Day0vsDay8	chr2	233355983	233356210	228	*	Promoter (1-2kb)	2	233354572	233392399	37828	1	8527	ENST00000442524.4	1411	ENSG00000077044
MOGAT2	monoacylglycerol O-acyltransferase 2	0.489825	-0.0122576	0.991908	1.21979	2.05042	0.0556679	0.309136	-3.94026	peak_29938	Day0vsDay27	chr11	75723046	75723693	648	*	Intron	11	75719374	75732958	13585	1	80168	ENST00000526712.1	3672	ENSG00000166391
LOC101929488	uncharacterized LOC101929488	0.48983	-1.03219	2.01185	-0.878004	0.667222	0.512528	0.943614	-5.44825	peak_157477	Day0vsDay8	chr8	57357399	57357790	392	*	Exon	8	57348318	57364863	16546	1	101929488	ENST00000654585.1	9081	ENSG00000253871
RBM19	RNA binding motif protein 19	0.489883	-0.267037	1.2468	-0.612616	1.34153	0.193313	0.73572	-4.72735	peak_39299	Day0vsDay15	chr12	113798549	113799146	598	*	Distal Intergenic	12	113816738	113818179	1442	2	9904	ENST00000553232.1	19033	ENSG00000122965
SCARB1	scavenger receptor class B member 1	0.489903	-0.0129819	0.992788	3.02545	2.04506	0.0559736	0.309874	-3.94497	peak_40327	Day0vsDay27	chr12	124853831	124854591	761	*	Intron	12	124778499	124863783	85285	2	949	ENST00000546215.5	9192	ENSG00000073060
PMAIP1	phorbol-12-myristate-13-acetate-induced protein 1	0.489975	-0.441582	1.42153	-0.209933	1.09024	0.287302	0.903787	-5.09674	peak_73622	Day0vsDay8	chr18	59837443	59837942	500	*	Distal Intergenic	18	59899996	59904305	4310	1	5366	ENST00000316660.7	-62054	ENSG00000141682
NIFK-AS1	NIFK antisense RNA 1	0.489987	-0.281611	1.26158	-0.282278	1.32204	0.202002	0.873002	-4.85868	peak_89139	Day0vsDay8	chr2	121591315	121591775	461	*	Intron	2	121649320	121728559	79240	1	254128	ENST00000667483.1	-57545	ENSG00000236859
LOC124901597	uncharacterized LOC124901597	0.489995	-0.191034	1.17102	-0.700134	1.49136	0.149941	0.724843	-4.59039	peak_145022	Day0vsDay15	chr7	19021912	19022706	795	*	Intron	7	19112474	19114271	1798	1	124901597	ENST00000419944.1	-89768	NA
PRNCR1	prostate cancer associated non-coding RNA 1	0.490009	-0.445754	1.42577	-0.37178	1.08541	0.289386	0.757727	-4.95873	peak_160249	Day0vsDay15	chr8	127058970	127059218	249	*	Intron	8	127079874	127092600	12727	1	101867536	ENST00000635449.1	-20656	ENSG00000282961
LOC100130256	uncharacterized LOC100130256	0.490054	-0.848398	1.82851	-0.00132559	0.758924	0.455882	0.93616	-5.40674	peak_91291	Day0vsDay8	chr2	170694983	170695554	572	*	Promoter (<=1kb)	2	170640374	170695374	55001	2	100130256	ENST00000428156.1	0	NA
PTPRA	protein tyrosine phosphatase receptor type A	0.490059	-0.0303979	1.01052	1.54188	1.95173	0.0636991	0.723143	-3.98311	peak_95804	Day0vsDay15	chr20	2884209	2884832	624	*	Intron	20	2873683	3038674	164992	1	5786	ENST00000318266.9	10526	ENSG00000132670
RRM2	ribonucleotide reductase regulatory subunit M2	0.490061	-0.0324059	1.01253	0.281733	1.94545	0.0650569	0.324236	-4.0932	peak_82391	Day0vsDay27	chr2	10102884	10103694	811	*	Distal Intergenic	2	10120698	10131418	10721	1	6241	ENST00000641198.1	-17004	ENSG00000171848
TRPC1	transient receptor potential cation channel subfamily C member 1	0.490087	-0.354083	1.33426	-0.220126	1.20765	0.240376	0.558829	-5.0463	peak_114947	Day0vsDay27	chr3	142723642	142724972	1331	*	Promoter (<=1kb)	3	142724034	142807888	83855	1	7220	ENST00000476941.6	0	ENSG00000144935
CLVS1	clavesin 1	0.490166	-0.173056	1.15339	-0.366822	1.53194	0.139666	0.72392	-4.53022	peak_157681	Day0vsDay15	chr8	61468835	61469092	258	*	Intron	8	61464571	61501200	36630	1	157807	ENST00000518858.1	4264	ENSG00000177182
LOC105375344	uncharacterized LOC105375344	0.490169	-0.127564	1.1079	3.54865	1.68733	0.109095	0.394328	-4.45033	peak_148112	Day0vsDay27	chr7	69211263	69211720	458	*	Intron	7	69145185	69174450	29266	2	105375344	ENST00000661243.1	-36813	NA
SAMD3	sterile alpha motif domain containing 3	0.490204	-0.541182	1.52159	1.01148	0.985174	0.335156	0.91783	-5.21842	peak_140785	Day0vsDay8	chr6	130322414	130322997	584	*	Intron	6	130221526	130286245	64720	2	154075	ENST00000529119.1	-36169	ENSG00000164483
LOC124900603	uncharacterized LOC124900603	0.490215	-0.0387195	1.01915	0.545192	1.92739	0.0684551	0.329819	-4.10266	peak_62144	Day0vsDay27	chr16	83691281	83691921	641	*	Intron	16	83687779	83707811	20033	2	124900603	ENST00000654474.1	15890	NA
SIPA1L1	signal induced proliferation associated 1 like 1	0.49029	-0.109802	1.09038	2.83595	1.71942	0.10434	0.72392	-4.29283	peak_48263	Day0vsDay15	chr14	71721049	71722151	1103	*	Intron	14	71730192	71735593	5402	1	26037	ENST00000556959.1	-8041	ENSG00000197555
DLGAP2	DLG associated protein 2	0.490302	-0.392577	1.37318	-0.654038	1.15152	0.262042	0.580786	-5.05353	peak_154120	Day0vsDay27	chr8	1514679	1515116	438	*	Intron	8	1501366	1708474	207109	1	9228	ENST00000612087.1	13313	ENSG00000198010
RIMBP2	RIMS binding protein 2	0.490304	-0.935723	1.91633	-0.970884	0.71268	0.483468	0.939517	-5.37062	peak_40730	Day0vsDay8	chr12	130401863	130402314	452	*	Intron	12	130397310	130407830	10521	2	23504	ENST00000540658.1	5516	ENSG00000060709
ARHGAP22	Rho GTPase activating protein 22	0.490338	-0.343934	1.32461	-1.015	1.21827	0.23591	0.743858	-4.83058	peak_18243	Day0vsDay15	chr10	48463366	48463886	521	*	Promoter (2-3kb)	10	48454157	48466696	12540	2	58504	ENST00000489984.1	2810	ENSG00000128805
MAGI3	membrane associated guanylate kinase, WW and PDZ domain containing 3	-1.38385	-2.46905	-0.298644	-0.892663	-2.68613	0.0158225	0.611576	-2.87387	peak_7910	Day0vsDay8	chr1	113310688	113311560	873	*	Distal Intergenic	1	113390515	113685923	295409	1	260425	ENST00000307546.14	-78955	ENSG00000081026
HIF1AN	hypoxia inducible factor 1 subunit alpha inhibitor	0.49037	-0.18237	1.16311	0.336397	1.51089	0.144921	0.447136	-4.70607	peak_21474	Day0vsDay27	chr10	100621866	100622520	655	*	Distal Intergenic	10	100536470	100545497	9028	1	55662	ENST00000478787.1	85396	ENSG00000166135
MIR7848	microRNA 7848	0.490407	-0.229332	1.21015	2.0508	1.45082	0.164447	0.857796	-4.8767	peak_160600	Day0vsDay8	chr8	133043120	133044205	1086	*	Promoter (2-3kb)	8	133046481	133046581	101	2	102466865	ENST00000617402.1	2376	ENSG00000276961
SKOR1	SKI family transcriptional corepressor 1	0.490442	-0.270478	1.25136	-0.0787151	1.336	0.195086	0.736193	-4.73322	peak_53893	Day0vsDay15	chr15	67806250	67806987	738	*	3' UTR	15	67819704	67833836	14133	1	390598	ENST00000341418.10	-12717	ENSG00000188779
RHCG	Rh family C glycoprotein	-1.29347	-2.31892	-0.268025	-1.02949	-2.61457	0.0157576	0.611576	-2.95568	peak_55584	Day0vsDay8	chr15	89501249	89501875	627	*	Distal Intergenic	15	89477728	89496589	18862	2	51458	ENST00000558184.1	-4660	ENSG00000140519
LINC02426	long intergenic non-protein coding RNA 2426	-1.22167	-2.19232	-0.251023	0.29046	-2.60885	0.0159595	0.611576	-2.96337	peak_37522	Day0vsDay8	chr12	81942263	81943287	1025	*	Distal Intergenic	12	81953719	81993136	39418	1	101928449	ENST00000550506.2	-10432	ENSG00000257747
CADM1	cell adhesion molecule 1	0.490493	-0.167793	1.14878	0.12272	1.54446	0.136616	0.72392	-4.52271	peak_31712	Day0vsDay15	chr11	115157317	115158349	1033	*	Distal Intergenic	11	115176327	115179111	2785	2	23705	ENST00000546000.1	20762	ENSG00000182985
LINC01955	long intergenic non-protein coding RNA 1955	0.490517	-0.0717713	1.0528	0.725006	1.83083	0.0843195	0.355576	-4.25323	peak_86837	Day0vsDay27	chr2	87284222	87284715	494	*	Distal Intergenic	2	87249095	87253750	4656	2	105374847	ENST00000626392.1	-30472	NA
LINC02395	long intergenic non-protein coding RNA 2395	0.490519	-0.463518	1.44456	0.555128	1.06573	0.298	0.906147	-5.15062	peak_35975	Day0vsDay8	chr12	49914063	49914457	395	*	Promoter (<=1kb)	12	49914717	49930324	15608	1	101927292	ENST00000658365.1	-260	ENSG00000257771
LINC02682	long intergenic non-protein coding RNA 2682	-1.19539	-2.14444	-0.246342	-0.454828	-2.61083	0.0158894	0.611576	-2.95977	peak_26227	Day0vsDay8	chr11	15904803	15905563	761	*	Distal Intergenic	11	15910528	15924012	13485	1	105376570	ENST00000663478.1	-4965	ENSG00000254661
SHISA5	shisa family member 5	0.490535	-0.326595	1.30767	0.809034	1.24433	0.226356	0.543122	-4.97914	peak_110173	Day0vsDay27	chr3	48514513	48515254	742	*	Distal Intergenic	3	48467870	48504826	36957	2	51246	ENST00000444115.5	-9687	ENSG00000164054
CEP164	centrosomal protein 164	-1.17163	-2.09182	-0.251448	-0.472571	-2.67398	0.0157825	0.611576	-2.91565	peak_31939	Day0vsDay8	chr11	117521883	117522756	874	*	Intron	11	117411112	117412830	1719	1	22897	ENST00000533433.1	110771	ENSG00000110274
LINC00841	long intergenic non-protein coding RNA 841	0.490566	-0.531642	1.51277	-0.474559	0.996059	0.332205	0.916672	-5.1898	peak_17791	Day0vsDay8	chr10	44083012	44083965	954	*	Distal Intergenic	10	43943093	43944486	1394	1	283033	ENST00000664261.1	139919	NA
BHLHE40-AS1	BHLHE40 antisense RNA 1	0.49057	-0.132013	1.11315	0.547461	1.63432	0.119243	0.72392	-4.38171	peak_107327	Day0vsDay15	chr3	4980301	4980614	314	*	Promoter (<=1kb)	3	4896969	4980414	83446	2	100507582	ENST00000668962.1	0	ENSG00000235831
LOC102724046	uncharacterized LOC102724046	0.490594	-0.265779	1.24697	1.04901	1.35956	0.190722	0.868509	-4.75268	peak_13220	Day0vsDay8	chr1	223021901	223024292	2392	*	Distal Intergenic	1	223091872	223103327	11456	2	102724046	ENST00000659290.1	79035	NA
GRM4	glutamate metabotropic receptor 4	0.490625	-0.259256	1.24051	-0.280991	1.36867	0.187343	0.867973	-4.78829	peak_136882	Day0vsDay8	chr6	34132625	34133223	599	*	Promoter (<=1kb)	6	34054179	34133021	78843	2	2914	ENST00000609973.1	0	ENSG00000124493
FCRL5	Fc receptor like 5	-1.16389	-2.07869	-0.249098	-0.573072	-2.64667	0.0160209	0.611576	-2.93194	peak_9548	Day0vsDay8	chr1	157478399	157479510	1112	*	Distal Intergenic	1	157513377	157516073	2697	2	83416	ENST00000462218.1	36563	ENSG00000143297
ZNF767P	zinc finger family member 767, pseudogene	0.490667	-0.134069	1.1154	-0.402959	1.62797	0.117642	0.407121	-4.56305	peak_152616	Day0vsDay27	chr7	149621553	149622152	600	*	Promoter (<=1kb)	7	149558786	149621150	62365	2	79970	ENST00000481762.5	-403	ENSG00000291118
FAM107A	family with sequence similarity 107 member A	0.490689	-0.330417	1.31179	-0.243001	1.24648	0.226515	0.74346	-4.84519	peak_111049	Day0vsDay15	chr3	58640662	58641047	386	*	Intron	3	58567219	58627610	60392	2	11170	ENST00000465970.1	-13052	ENSG00000168309
LINC02563	long intergenic non-protein coding RNA 2563	0.490723	8.05084012052149e-05	0.981365	3.12379	2.09623	0.050505	0.751592	-3.98214	peak_68698	Day0vsDay8	chr17	65446191	65446718	528	*	Distal Intergenic	17	65457541	65458408	868	1	105827617	ENST00000579474.1	-10823	ENSG00000263520
EP400P1	EP400 pseudogene 1	-1.13107	-2.01541	-0.24672	-0.543295	-2.65435	0.0159723	0.611576	-2.91293	peak_41065	Day0vsDay8	chr12	132116877	132117859	983	*	Promoter (<=1kb)	12	132118146	132131639	13494	1	347918	ENST00000475841.2	-287	ENSG00000291171
PRAMENP	PRAME N-terminal like, pseudogene	0.490754	-0.00841511	0.989924	1.19113	2.08221	0.0521164	0.303942	-3.87927	peak_103762	Day0vsDay27	chr22	22066926	22067455	530	*	Distal Intergenic	22	21991100	22043934	52835	2	649179	ENST00000337471.8	-22992	ENSG00000290847
EML6	EMAP like 6	0.490763	-0.153749	1.13528	-0.0496864	1.57833	0.128635	0.72392	-4.47139	peak_85104	Day0vsDay15	chr2	54861298	54861528	231	*	Intron	2	54853851	54882878	29028	1	400954	ENST00000493997.1	7447	ENSG00000214595
GNAZ	G protein subunit alpha z	-1.07121	-1.9219	-0.220524	0.0172439	-2.61013	0.0159141	0.611576	-2.96108	peak_103896	Day0vsDay8	chr22	23126685	23127023	339	*	Intron	22	23122378	23123342	965	1	2781	ENST00000479571.1	4307	ENSG00000128266
DUSP15	dual specificity phosphatase 15	-1.01583	-1.80791	-0.223743	-0.658035	-2.67945	0.015908	0.611576	-2.89116	peak_97412	Day0vsDay8	chr20	31852400	31853186	787	*	Promoter (2-3kb)	20	31847637	31849558	1922	2	128853	ENST00000447647.5	-2842	ENSG00000149599
GRID2IP	Grid2 interacting protein	0.490802	-0.208085	1.18969	0.514214	1.49932	0.152054	0.849644	-4.62766	peak_144575	Day0vsDay8	chr7	6516375	6517181	807	*	Intron	7	6497727	6531186	33460	2	392862	ENST00000435185.5	14005	ENSG00000215045
TENM2-AS1	TENM2 antisense RNA 2	-1.01091	-1.81305	-0.208767	-0.39939	-2.61227	0.0158386	0.611576	-2.95732	peak_133001	Day0vsDay8	chr5	168275729	168276533	805	*	Distal Intergenic	5	168229584	168269415	39832	2	101927862	ENST00000655017.1	-6314	ENSG00000253978
HMCN2	hemicentin 2	0.490824	-0.0275538	1.0092	1.32372	2.00777	0.0598726	0.315964	-3.98828	peak_167577	Day0vsDay27	chr9	130347865	130348471	607	*	Intron	9	130384449	130419582	35134	1	256158	ENST00000487727.6	-35978	ENSG00000148357
MYOM2	myomesin 2	0.490828	-0.177376	1.15903	-0.385214	1.52288	0.143415	0.72392	-4.51844	peak_154246	Day0vsDay15	chr8	2101363	2102343	981	*	Promoter (<=1kb)	8	2102003	2106516	4514	1	9172	ENST00000517520.1	0	ENSG00000036448
CES1P2	carboxylesterase 1 pseudogene 2	0.490834	-0.0169149	0.998584	1.26261	2.01408	0.0588399	0.720532	-3.89832	peak_60299	Day0vsDay15	chr16	55732905	55733588	684	*	Exon	16	55728115	55750111	21997	1	390732	ENST00000566467.2	4790	NA
HMGCLL1	3-hydroxy-3-methylglutaryl-CoA lyase like 1	0.490836	-0.372491	1.35416	1.7566	1.18407	0.251636	0.569988	-5.0753	peak_138324	Day0vsDay27	chr6	55650438	55651874	1437	*	Distal Intergenic	6	55434486	55579197	144712	2	54511	ENST00000515546.2	-71241	ENSG00000146151
MACROH2A1	macroH2A.1 histone	0.490885	-0.203302	1.18507	-0.45843	1.46575	0.156738	0.46283	-4.8032	peak_130963	Day0vsDay27	chr5	135370005	135370343	339	*	Promoter (<=1kb)	5	135360416	135370146	9731	2	9555	ENST00000504197.5	0	ENSG00000113648
BRF1	BRF1 RNA polymerase III transcription initiation factor subunit	0.490893	-0.302441	1.28423	0.0567138	1.28604	0.213201	0.529361	-4.91836	peak_50821	Day0vsDay27	chr14	105323048	105325134	2087	*	Intron	14	105252515	105315589	63075	2	2972	ENST00000550692.1	-7459	ENSG00000185024
LINC02399	long intergenic non-protein coding RNA 2399	0.490897	-0.102385	1.08418	2.49953	1.73035	0.102715	0.72392	-4.27899	peak_37762	Day0vsDay15	chr12	89962463	89963058	596	*	Intron	12	89947693	89949726	2034	1	105369891	ENST00000547094.1	14770	ENSG00000257725
BIRC6	baculoviral IAP repeat containing 6	0.490915	-0.0413666	1.0232	-0.050042	1.91171	0.0689078	0.330597	-4.16256	peak_83948	Day0vsDay27	chr2	32356490	32358082	1593	*	Promoter (<=1kb)	2	32357023	32618878	261856	1	57448	ENST00000421745.7	0	ENSG00000115760
SCTR-AS1	SCTR antisense RNA 1	0.490925	-0.296052	1.2779	-0.465973	1.30093	0.209633	0.876636	-4.83256	peak_88876	Day0vsDay8	chr2	119475988	119477242	1255	*	Promoter (<=1kb)	2	119476428	119487330	10903	1	107105282	ENST00000457436.2	0	ENSG00000231013
PWRN4	Prader-Willi region non-protein coding RNA 4	0.490954	-0.0999112	1.08182	1.61185	1.78971	0.0907073	0.72392	-4.21216	peak_51384	Day0vsDay15	chr15	23808614	23809235	622	*	Intron	15	23912411	24090821	178411	1	105370731	ENST00000652183.1	-103176	NA
REDIC1	regulator of DNA class I crossover intermediates 1	-0.774375	-1.38732	-0.161426	1.56238	-2.64305	0.0158747	0.611576	-2.97347	peak_35480	Day0vsDay8	chr12	39669584	39670245	662	*	Intron	12	39626218	39908300	282083	1	283461	ENST00000468200.2	43366	ENSG00000180116
LINC02171	long intergenic non-protein coding RNA 2171	0.491025	-0.165727	1.14778	2.86261	1.57818	0.132438	0.429108	-4.60337	peak_118021	Day0vsDay27	chr4	3668941	3669376	436	*	Distal Intergenic	4	3673593	3677855	4263	2	100133461	ENST00000508619.1	8479	ENSG00000250632
BICD2	BICD cargo adaptor 2	0.491043	-0.127455	1.10954	3.11782	1.64981	0.115495	0.832002	-4.65436	peak_164989	Day0vsDay8	chr9	92736822	92737598	777	*	Intron	9	92711363	92764812	53450	2	23299	ENST00000375512.3	27214	ENSG00000185963
SERP2	stress associated endoplasmic reticulum protein family member 2	0.491048	-0.181226	1.16332	1.00624	1.51403	0.144127	0.446101	-4.67874	peak_42715	Day0vsDay27	chr13	44352160	44353152	993	*	Distal Intergenic	13	44373665	44397441	23777	1	387923	ENST00000474333.5	-20513	ENSG00000151778
LINC01262	long intergenic non-protein coding RNA 1262	-0.743666	-1.33491	-0.152423	1.3993	-2.60717	0.0160193	0.611576	-2.99433	peak_124739	Day0vsDay8	chr4	189610533	189610844	312	*	Distal Intergenic	4	189659605	189661486	1882	1	101928971	ENST00000513681.1	-48761	ENSG00000250739
PPY2P	pancreatic polypeptide 2, pseudogene	0.491071	-0.229076	1.21122	0.711977	1.41345	0.171394	0.86032	-4.71433	peak_65694	Day0vsDay8	chr17	28240434	28241159	726	*	Distal Intergenic	17	28247444	28248164	721	1	23614	ENST00000582808.2	-6285	ENSG00000290672
TMEM44	transmembrane protein 44	0.491103	-0.138397	1.1206	-0.232627	1.61714	0.121809	0.72392	-4.39964	peak_117078	Day0vsDay15	chr3	194622775	194623712	938	*	Promoter (2-3kb)	3	194588469	194625951	37483	2	93109	ENST00000452358.5	2239	ENSG00000145014
CCND3	cyclin D3	0.49111	-0.63897	1.62119	0.354791	0.900797	0.377366	0.925294	-5.22643	peak_137638	Day0vsDay8	chr6	42044206	42044510	305	*	Intron	6	41936855	42048676	111822	2	896	ENST00000505672.5	4166	ENSG00000112576
LINC02498	long intergenic non-protein coding RNA 2498	0.491214	-0.421037	1.40346	-0.195744	1.11613	0.276305	0.899665	-5.07308	peak_118810	Day0vsDay8	chr4	10800586	10801694	1109	*	Distal Intergenic	4	10737558	10749586	12029	1	102723525	ENST00000635390.2	63028	ENSG00000283083
RAD51B	RAD51 paralog B	0.491219	0.00224419	0.980193	2.05922	2.09362	0.0502019	0.720532	-3.78996	peak_47969	Day0vsDay15	chr14	68363476	68364197	722	*	Intron	14	68387137	68497451	110315	1	5890	ENST00000554183.1	-22940	ENSG00000182185
NBPF3	NBPF member 3	0.491226	-0.0312798	1.01373	1.66615	1.94871	0.0640801	0.723143	-3.9998	peak_2424	Day0vsDay15	chr1	21427943	21429709	1767	*	Exon	1	21440128	21483467	43340	1	84224	ENST00000454000.6	-10419	ENSG00000142794
SNRNP70	small nuclear ribonucleoprotein U1 subunit 70	0.491261	-0.671075	1.6536	0.0253423	0.879705	0.390502	0.929414	-5.23681	peak_80385	Day0vsDay8	chr19	49084799	49086086	1288	*	Promoter (<=1kb)	19	49085419	49108598	23180	1	6625	ENST00000601065.5	0	ENSG00000104852
CACNA1E	calcium voltage-gated channel subunit alpha1 E	0.491275	-0.595933	1.57848	-0.163641	0.936632	0.359027	0.921987	-5.17435	peak_10896	Day0vsDay8	chr1	181484263	181485426	1164	*	Promoter (<=1kb)	1	181483763	181656553	172791	1	777	ENST00000700187.1	500	ENSG00000198216
SLCO3A1	solute carrier organic anion transporter family member 3A1	-0.683823	-1.23375	-0.133892	1.40145	-2.65913	0.0160016	0.611576	-2.96943	peak_55822	Day0vsDay8	chr15	91909511	91909797	287	*	Intron	15	91941318	92104537	163220	1	28232	ENST00000556649.1	-31521	ENSG00000176463
SGCZ	sarcoglycan zeta	0.491354	-0.0104433	0.993151	1.58637	2.03294	0.0571978	0.31138	-3.95553	peak_155046	Day0vsDay27	chr8	14250434	14250872	439	*	Intron	8	14090374	14554926	464553	2	137868	ENST00000421524.6	304054	ENSG00000185053
LOC124903567	uncharacterized LOC124903567	0.491355	-0.275671	1.25838	0.846308	1.32783	0.197728	0.870337	-4.91541	peak_56448	Day0vsDay8	chr15	101536320	101536772	453	*	Distal Intergenic	15	101527581	101528349	769	2	124903567	ENST00000632451.1	-7971	NA
LINC01644	long intergenic non-protein coding RNA 1644	-0.643144	-1.16164	-0.124651	1.61981	-2.66028	0.0159547	0.611576	-2.97051	peak_106642	Day0vsDay8	chr22	47494855	47495737	883	*	Distal Intergenic	22	47484272	47487126	2855	2	101927722	ENST00000701587.1	-7729	ENSG00000218357
ARHGAP42	Rho GTPase activating protein 42	0.491438	-0.259208	1.24208	-0.0979888	1.36335	0.188876	0.867973	-4.79058	peak_31027	Day0vsDay8	chr11	100528374	100529429	1056	*	Distal Intergenic	11	100687288	100993941	306654	1	143872	ENST00000298815.13	-157859	ENSG00000165895
ZNF621	zinc finger protein 621	0.49144	-0.000238721	0.983118	1.71752	2.09595	0.0505273	0.301525	-3.86761	peak_109457	Day0vsDay27	chr3	40566917	40567776	860	*	Intron	3	40529288	40532861	3574	1	285268	ENST00000492098.1	37629	ENSG00000172888
FGD4	FYVE, RhoGEF and PH domain containing 4	0.491463	-0.150401	1.13333	2.15707	1.63117	0.120417	0.835051	-4.65024	peak_35360	Day0vsDay8	chr12	32421128	32421350	223	*	Intron	12	32399856	32582251	182396	1	121512	ENST00000550091.5	21272	ENSG00000139132
SRD5A3	steroid 5 alpha-reductase 3	0.49147	-0.226191	1.20913	-0.110904	1.42485	0.170269	0.859503	-4.7323	peak_120383	Day0vsDay8	chr4	55339165	55339957	793	*	Distal Intergenic	4	55346213	55371911	25699	1	79644	ENST00000679836.1	-6256	ENSG00000128039
GATA4	GATA binding protein 4	0.491566	-0.354378	1.33751	1.80852	1.24961	0.2277	0.882686	-5.11956	peak_154934	Day0vsDay8	chr8	11746202	11746950	749	*	Intron	8	11756493	11758765	2273	1	2626	ENST00000526021.1	-9543	ENSG00000136574
MGLL	monoglyceride lipase	0.491567	-0.141364	1.1245	-0.637257	1.63481	0.119282	0.72392	-4.38263	peak_113804	Day0vsDay15	chr3	127739624	127740046	423	*	Intron	3	127692117	127736357	44241	2	11343	ENST00000398101.7	-3267	ENSG00000074416
AGAP1	ArfGAP with GTPase domain, ankyrin repeat and PH domain 1	0.491573	-0.0277355	1.01088	1.56066	1.96474	0.0638591	0.723143	-3.96626	peak_94606	Day0vsDay15	chr2	236019501	236020252	752	*	Intron	2	236040612	236120279	79668	1	116987	ENST00000466575.5	-20360	ENSG00000157985
RB1CC1	RB1 inducible coiled-coil 1	0.491587	-0.302591	1.28576	1.03783	1.28528	0.213702	0.52995	-4.91127	peak_157184	Day0vsDay27	chr8	52713128	52715132	2005	*	Promoter (<=1kb)	8	52622458	52714435	91978	2	9821	ENST00000025008.10	0	ENSG00000023287
LOC124904076	uncharacterized LOC124904076	0.491598	-0.0890011	1.0722	0.323822	1.75957	0.0949128	0.72392	-4.23653	peak_70263	Day0vsDay15	chr17	80872209	80872841	633	*	Intron	17	80824170	80826900	2731	2	124904076	ENST00000655216.1	-45309	ENSG00000287403
STIM2	stromal interaction molecule 2	0.491621	-0.0590883	1.04233	-0.287069	1.8504	0.0776115	0.72392	-4.12112	peak_119410	Day0vsDay15	chr4	27048211	27048837	627	*	Distal Intergenic	4	27021282	27022661	1380	1	57620	ENST00000504511.1	26929	ENSG00000109689
LINC02191	long intergenic non-protein coding RNA 2191	0.491637	-0.356858	1.34013	-0.354431	1.20103	0.2424	0.88691	-4.99842	peak_58833	Day0vsDay8	chr16	25547433	25548287	855	*	Distal Intergenic	16	25419812	25433686	13875	2	105371146	ENST00000568036.2	-113747	ENSG00000261636
DENND5A	DENN domain containing 5A	-0.588806	-1.06257	-0.115043	1.76787	-2.66279	0.0160163	0.611576	-2.97917	peak_25748	Day0vsDay8	chr11	9249949	9250899	951	*	Intron	11	9138847	9264990	126144	2	23258	ENST00000681425.1	14091	ENSG00000184014
LOC105376975	uncharacterized LOC105376975	0.491752	-0.2043	1.1878	-1.27811	1.47029	0.156768	0.726136	-4.60204	peak_108436	Day0vsDay15	chr3	17793490	17793986	497	*	Intron	3	17742952	17745665	2714	1	105376975	ENST00000665745.1	50538	ENSG00000286352
ST3GAL1	ST3 beta-galactoside alpha-2,3-sialyltransferase 1	-0.55711	-1.00807	-0.10615	2.85483	-2.67342	0.0158153	0.611576	-2.97855	peak_160681	Day0vsDay8	chr8	133563820	133564055	236	*	Intron	8	133476029	133570379	94351	2	6482	ENST00000519435.5	6324	ENSG00000008513
SNX29P2	sorting nexin 29 pseudogene 2	0.692492	0.141211	1.24377	2.84915	2.66152	0.0159253	0.611576	-3.02287	peak_59135	Day0vsDay8	chr16	29132405	29132816	412	*	Intron	16	29139379	29331304	191926	1	440352	ENST00000641956.1	-6563	NA
REST	RE1 silencing transcription factor	0.78637	0.161875	1.41087	4.08764	2.61009	0.0159156	0.611576	-3.03065	peak_120445	Day0vsDay8	chr4	56907426	56909601	2176	*	Promoter (<=1kb)	4	56907876	56966738	58863	1	5978	ENST00000640168.2	0	ENSG00000084093
SPI1	Spi-1 proto-oncogene	0.491861	-0.304951	1.28867	0.3339	1.27951	0.21393	0.530139	-4.91032	peak_27774	Day0vsDay27	chr11	47378345	47379055	711	*	Promoter (<=1kb)	11	47354860	47378547	23688	2	6688	ENST00000378538.8	0	ENSG00000066336
CNDP2	carnosine dipeptidase 2	0.49189	-0.589878	1.57366	0.0707994	0.947208	0.355615	0.921186	-5.21485	peak_74275	Day0vsDay8	chr18	74493700	74494194	495	*	Promoter (1-2kb)	18	74495816	74508874	13059	1	55748	ENST00000581272.5	-1622	ENSG00000133313
CADM1	cell adhesion molecule 1	0.853902	0.183178	1.52463	-0.142063	2.64965	0.0158696	0.611576	-2.93658	peak_31704	Day0vsDay8	chr11	115128295	115129057	763	*	Exon	11	115176327	115179111	2785	2	23705	ENST00000546000.1	50054	ENSG00000182985
XYLT1	xylosyltransferase 1	0.491894	0.00200611	0.981783	1.69376	2.09199	0.0502202	0.720532	-3.79563	peak_58249	Day0vsDay15	chr16	17469332	17471624	2293	*	Promoter (<=1kb)	16	17101769	17470960	369192	2	64131	ENST00000261381.7	0	ENSG00000103489
FAM74A7	family with sequence similarity 74 member A7	0.491896	-0.601213	1.585	0.182631	0.932754	0.360982	0.922047	-5.1836	peak_163681	Day0vsDay8	chr9	42240009	42240377	369	*	Intron	9	42199000	42204988	5989	1	100996582	ENST00000613652.1	41009	NA
LOC102723670	uncharacterized LOC102723670	0.892799	0.184392	1.60121	0.0903055	2.61233	0.0158365	0.611576	-2.96967	peak_47344	Day0vsDay8	chr14	55875777	55877048	1272	*	Distal Intergenic	14	55896443	55962970	66528	1	102723670	ENST00000664335.1	-19395	ENSG00000259868
ARID5B	AT-rich interaction domain 5B	0.491917	-0.116625	1.10046	2.7878	1.69486	0.106785	0.82755	-4.59698	peak_18841	Day0vsDay8	chr10	62047875	62048407	533	*	Promoter (<=1kb)	10	62049211	62093064	43854	1	84159	ENST00000309334.5	-804	ENSG00000150347
LOC105376063	uncharacterized LOC105376063	0.491926	-0.076777	1.06063	1.25237	1.81356	0.0857769	0.357453	-4.2739	peak_163653	Day0vsDay27	chr9	41827086	41827613	528	*	Distal Intergenic	9	41760088	41764175	4088	1	105376063	ENST00000613248.1	66998	NA
LOC101929535	uncharacterized LOC101929535	0.491951	-0.182749	1.16665	1.58143	1.51136	0.144802	0.847866	-4.82634	peak_137460	Day0vsDay8	chr6	40651501	40652294	794	*	Distal Intergenic	6	40713411	40715363	1953	2	101929535	ENST00000438818.1	63069	NA
PTPRN2	protein tyrosine phosphatase receptor type N2	0.492002	-0.831063	1.81507	-0.735855	0.775588	0.448947	0.935726	-5.27753	peak_153620	Day0vsDay8	chr7	157727220	157728348	1129	*	Intron	7	157540337	157621509	81173	2	5799	ENST00000648371.1	-105711	ENSG00000155093
KCNA2	potassium voltage-gated channel subfamily A member 2	0.49202	-0.171946	1.15599	1.46331	1.59082	0.129456	0.836689	-4.69292	peak_7693	Day0vsDay8	chr1	110634767	110635061	295	*	Distal Intergenic	1	110593580	110631474	37895	2	3737	ENST00000369770.7	-3293	ENSG00000177301
LINC00362	long intergenic non-protein coding RNA 362	0.492028	-0.0186997	1.00275	-0.811794	2.04072	0.0558856	0.309725	-3.93283	peak_41578	Day0vsDay27	chr13	23055365	23056496	1132	*	Distal Intergenic	13	23169835	23170597	763	2	100874144	ENST00000414345.2	114101	NA
ABTB3	ankyrin repeat and BTB domain containing 3	0.94202	0.189416	1.69462	2.42159	2.66141	0.015948	0.611576	-3.00815	peak_38699	Day0vsDay8	chr12	107531635	107532435	801	*	Intron	12	107580650	107659642	78993	1	121551	ENST00000357167.8	-48215	ENSG00000151136
CYB5D2	cytochrome b5 domain containing 2	0.49206	-0.105507	1.08963	1.20617	1.78207	0.09224	0.367803	-4.32112	peak_63838	Day0vsDay27	chr17	4155775	4157210	1436	*	3' UTR	17	4149891	4157455	7565	1	124936	ENST00000575411.2	5884	ENSG00000167740
LINC02008	long intergenic non-protein coding RNA 2008	0.492099	-0.402242	1.38644	-0.59	1.14053	0.266222	0.894915	-5.08356	peak_111888	Day0vsDay8	chr3	82036675	82037103	429	*	Intron	3	82031985	82416593	384609	1	105377180	ENST00000666096.1	4690	ENSG00000239440
NOS2	nitric oxide synthase 2	0.492099	-0.446136	1.43033	0.402163	1.09767	0.286519	0.903211	-5.10706	peak_65669	Day0vsDay8	chr17	27780901	27781637	737	*	3' UTR	17	27763698	27793667	29970	2	4843	ENST00000697341.1	12030	ENSG00000007171
LINC02241	long intergenic non-protein coding RNA 2241	0.969944	0.209985	1.7299	1.02234	2.68632	0.0157542	0.611576	-2.8835	peak_126480	Day0vsDay8	chr5	20732854	20733420	567	*	Intron	5	20736952	20936783	199832	1	105374676	ENST00000654633.1	-3532	ENSG00000251629
PTPRS	protein tyrosine phosphatase receptor type S	0.492112	-0.103687	1.08791	-0.228041	1.73372	0.100994	0.72392	-4.27521	peak_75964	Day0vsDay15	chr19	5339616	5341252	1637	*	Promoter (<=1kb)	19	5158495	5340803	182309	2	5802	ENST00000588552.5	0	ENSG00000105426
KCNH7	potassium voltage-gated channel subfamily H member 7	0.492122	-0.180627	1.16487	2.12828	1.58024	0.132037	0.839619	-4.69652	peak_91059	Day0vsDay8	chr2	163028497	163029102	606	*	Distal Intergenic	2	162371407	162838767	467361	2	90134	ENST00000332142.10	-189730	ENSG00000184611
CEMIP	cell migration inducing hyaluronidase 1	0.492134	-0.157772	1.14204	-0.00986739	1.57236	0.130396	0.426322	-4.64555	peak_55016	Day0vsDay27	chr15	80943036	80943445	410	*	3' UTR	15	80946944	80949162	2219	1	57214	ENST00000559966.1	-3499	ENSG00000103888
ULBP1	UL16 binding protein 1	0.492136	-0.147431	1.1317	1.41091	1.59498	0.124856	0.72392	-4.42417	peak_141748	Day0vsDay15	chr6	149965274	149965485	212	*	Promoter (1-2kb)	6	149963943	149973715	9773	1	80329	ENST00000229708.4	1331	ENSG00000111981
STK39	serine/threonine kinase 39	0.492176	-0.458841	1.44319	1.68374	1.07273	0.294918	0.904874	-5.35554	peak_91165	Day0vsDay8	chr2	168093568	168094248	681	*	Intron	2	167954020	168113106	159087	2	27347	ENST00000487143.5	18858	ENSG00000198648
MLXIPL	MLX interacting protein like	0.492177	-0.0164221	1.00078	2.19636	2.04089	0.0564239	0.762945	-4.04221	peak_148463	Day0vsDay8	chr7	73593228	73594528	1301	*	Promoter (2-3kb)	7	73596174	73597362	1189	2	51085	ENST00000467221.1	2834	ENSG00000009950
LOC107985271	uncharacterized LOC107985271	1.01178	0.210266	1.81329	0.259926	2.6946	0.0158486	0.611576	-2.88983	peak_78347	Day0vsDay8	chr19	30117261	30118223	963	*	Distal Intergenic	19	30078133	30085893	7761	1	107985271	ENST00000660929.1	39128	NA
ARHGEF17	Rho guanine nucleotide exchange factor 17	0.492214	-0.00778512	0.992212	0.551103	2.07508	0.0542091	0.720532	-3.81265	peak_29740	Day0vsDay15	chr11	73314345	73315171	827	*	Promoter (2-3kb)	11	73311565	73347195	35631	1	9828	ENST00000544519.1	2780	ENSG00000110237
GABBR2	gamma-aminobutyric acid type B receptor subunit 2	0.492233	-0.243644	1.22811	-0.224871	1.38885	0.181057	0.864635	-4.77732	peak_165532	Day0vsDay8	chr9	98708037	98708796	760	*	Promoter (<=1kb)	9	98288109	98708935	420827	2	9568	ENST00000259455.4	139	ENSG00000136928
SORCS1	sortilin related VPS10 domain containing receptor 1	0.492247	-1.00744	1.99193	-1.045	0.680361	0.503311	0.941978	-5.47851	peak_21943	Day0vsDay8	chr10	106942384	106943160	777	*	Intron	10	106573663	107164706	591044	2	114815	ENST00000263054.11	221546	ENSG00000108018
LOC124909341	uncharacterized LOC124909341	1.01983	0.211097	1.82857	0.874231	2.61384	0.0157833	0.611576	-2.97899	peak_107371	Day0vsDay8	chr3	6198559	6199377	819	*	Intron	3	6148484	6365885	217402	1	124909341	ENST00000435651.1	50075	NA
LINC00365	long intergenic non-protein coding RNA 365	0.492318	-0.0541811	1.03882	2.09143	1.87165	0.076886	0.343194	-4.20063	peak_42082	Day0vsDay27	chr13	30105198	30105735	538	*	Exon	13	30103178	30108868	5691	2	100874146	ENST00000413591.1	3133	ENSG00000224511
AGAP12P	ArfGAP with GTPase domain, ankyrin repeat and PH domain 12, pseudogene	1.02701	0.219241	1.83477	0.0787646	2.64569	0.0159946	0.611576	-2.93865	peak_18215	Day0vsDay8	chr10	48155385	48156413	1029	*	3' UTR	10	48010137	48140468	130332	2	414224	ENST00000687926.1	-14917	ENSG00000290898
ARSG	arylsulfatase G	0.492351	-0.10931	1.09401	1.54557	1.70059	0.104475	0.825671	-4.50655	peak_68928	Day0vsDay8	chr17	68356148	68357313	1166	*	Exon	17	68347145	68359786	12642	1	22901	ENST00000581032.1	9003	ENSG00000141337
TLE3	TLE family member 3, transcriptional corepressor	0.492359	-0.941018	1.92574	-1.06671	0.711998	0.483883	0.939517	-5.46474	peak_54081	Day0vsDay8	chr15	70049675	70050361	687	*	Promoter (1-2kb)	15	70049801	70051505	1705	2	7090	ENST00000559608.1	1144	ENSG00000140332
HS3ST3A1	heparan sulfate-glucosamine 3-sulfotransferase 3A1	0.492372	-0.211909	1.19665	-0.518516	1.45798	0.160252	0.727378	-4.5771	peak_64659	Day0vsDay15	chr17	13596367	13596871	505	*	Intron	17	13494032	13601929	107898	2	9955	ENST00000284110.2	5058	ENSG00000153976
SH3GLB1	SH3 domain containing GRB2 like, endophilin B1	0.492483	-0.0848098	1.06978	2.41129	1.7792	0.0910313	0.813204	-4.46422	peak_6616	Day0vsDay8	chr1	86739705	86740640	936	*	Intron	1	86734244	86738695	4452	1	51100	ENST00000602603.1	5461	ENSG00000097033
PAPOLA	poly(A) polymerase alpha	0.492492	-0.151266	1.13625	-0.0521389	1.58575	0.12694	0.420962	-4.59587	peak_49756	Day0vsDay27	chr14	96567352	96567701	350	*	Downstream (<=300bp)	14	96562458	96565106	2649	1	10914	ENST00000555508.1	4894	ENSG00000090060
NEURL3	neuralized E3 ubiquitin protein ligase 3	1.13746	0.232946	2.04198	0.114228	2.64828	0.0160432	0.611576	-2.97661	peak_87246	Day0vsDay8	chr2	96501498	96502443	946	*	Promoter (2-3kb)	2	96497646	96505345	7700	2	93082	ENST00000310865.7	2902	ENSG00000163121
LINC01861	long intergenic non-protein coding RNA 1861	0.492513	-0.260223	1.24525	-0.0474673	1.37829	0.184895	0.867077	-4.78928	peak_132335	Day0vsDay8	chr5	153916355	153917754	1400	*	Distal Intergenic	5	153887428	153898987	11560	2	105378238	ENST00000509568.1	-17368	ENSG00000251183
CAPN11	calpain 11	0.492536	-0.200699	1.18577	-0.141574	1.4727	0.15487	0.725241	-4.60469	peak_137896	Day0vsDay15	chr6	44192336	44192782	447	*	Distal Intergenic	6	44176616	44183267	6652	1	11131	ENST00000533604.1	15720	ENSG00000137225
LINC00242	long intergenic non-protein coding RNA 242	1.16727	0.251227	2.08331	-0.136886	2.70508	0.0157555	0.611576	-2.86758	peak_143448	Day0vsDay8	chr6	169906901	169907359	459	*	Distal Intergenic	6	169794244	169799549	5306	2	401288	ENST00000648769.1	-107352	ENSG00000229214
ANXA8	annexin A8	0.492605	-0.0976902	1.0829	-0.227268	1.72976	0.0975549	0.375418	-4.37288	peak_18202	Day0vsDay27	chr10	47965294	47966078	785	*	Intron	10	47908064	47991800	83737	2	653145	ENST00000479781.5	25722	ENSG00000265190
LINC00242	long intergenic non-protein coding RNA 242	0.49261	-0.920013	1.90523	-0.550631	0.722827	0.477334	0.938841	-5.43587	peak_143446	Day0vsDay8	chr6	169895601	169897055	1455	*	Distal Intergenic	6	169794244	169799549	5306	2	401288	ENST00000648769.1	-96052	ENSG00000229214
NOL11	nucleolar protein 11	1.17773	0.243418	2.11203	-0.0114275	2.61283	0.0158188	0.611576	-2.96724	peak_68864	Day0vsDay8	chr17	67769533	67769900	368	*	Distal Intergenic	17	67743384	67744151	768	1	25926	ENST00000584032.1	26149	ENSG00000130935
RBFOX1	RNA binding fox-1 homolog 1	0.492647	-0.0968529	1.08215	2.41472	1.73776	0.098003	0.817885	-4.47785	peak_57335	Day0vsDay8	chr16	5364709	5365422	714	*	Intron	16	5239815	5600151	360337	1	54715	ENST00000585867.2	124894	ENSG00000078328
TNS1	tensin 1	0.49265	-0.847463	1.83276	-0.0378101	0.761999	0.454081	0.935999	-5.31808	peak_93259	Day0vsDay8	chr2	217877726	217878809	1084	*	Intron	2	217879292	217885810	6519	2	7145	ENST00000453356.1	7001	ENSG00000079308
LOC124901321	uncharacterized LOC124901321	0.492673	-0.0545661	1.03991	0.0752369	1.86612	0.0752933	0.340831	-4.20823	peak_137857	Day0vsDay27	chr6	43990503	43991176	674	*	Promoter (<=1kb)	6	43990798	43999561	8764	1	124901321	ENST00000690796.2	0	ENSG00000289609
LOC102724019	uncharacterized LOC102724019	0.492679	-0.0309264	1.01628	-0.272851	1.95455	0.0652391	0.723458	-3.97056	peak_114401	Day0vsDay15	chr3	135176983	135177803	821	*	Intron	3	135139829	135147809	7981	2	102724019	ENST00000657821.1	-29174	ENSG00000240086
COL4A2-AS1	COL4A2 antisense RNA 1	0.492696	-0.48848	1.47387	-0.562791	1.04085	0.309148	0.624811	-5.18326	peak_45168	Day0vsDay27	chr13	110524426	110525992	1567	*	Intron	13	110502575	110508179	5605	2	100874203	ENST00000417970.2	-16247	ENSG00000232814
GRIK4	glutamate ionotropic receptor kainate type subunit 4	0.492773	-0.324255	1.3098	0.754889	1.301	0.210006	0.73902	-4.76222	peak_32349	Day0vsDay15	chr11	120835619	120836346	728	*	Intron	11	120858240	120862034	3795	1	2900	ENST00000527130.5	-21894	ENSG00000149403
IGFN1	immunoglobulin like and fibronectin type III domain containing 1	0.492786	-0.197152	1.18272	1.16015	1.50218	0.152004	0.849644	-4.67638	peak_11769	Day0vsDay8	chr1	201215579	201217369	1791	*	Promoter (2-3kb)	1	201213096	201228952	15857	1	91156	ENST00000473483.1	2483	ENSG00000163395
LINC03068	long intergenic non-protein coding RNA 3068	0.492789	-0.0437087	1.02929	4.45214	1.96473	0.0657389	0.324981	-4.06318	peak_24452	Day0vsDay27	chr10	132427247	132428703	1457	*	Distal Intergenic	10	132433733	132441484	7752	2	105378568	ENST00000450206.1	12781	NA
CCSER1	coiled-coil serine rich protein 1	0.492805	-0.0285926	1.0142	2.35487	1.99043	0.0614929	0.721938	-3.93598	peak_121514	Day0vsDay15	chr4	90738394	90739144	751	*	Intron	4	90815813	90951312	135500	1	401145	ENST00000515693.1	-76669	ENSG00000184305
RIN2	Ras and Rab interactor 2	1.30543	0.268044	2.34281	-0.165085	2.60838	0.0159762	0.611576	-2.96717	peak_96671	Day0vsDay8	chr20	19802207	19802421	215	*	Promoter (2-3kb)	20	19799573	19809675	10103	1	54453	ENST00000426012.1	2634	ENSG00000132669
MIR378C	microRNA 378c	1.50271	0.30926	2.69617	0.353555	2.60992	0.0159215	0.611576	-2.97387	peak_24128	Day0vsDay8	chr10	130844883	130846217	1335	*	Distal Intergenic	10	130962588	130962668	81	2	100422867	ENST00000578683.1	116451	ENSG00000264803
CFAP74	cilia and flagella associated protein 74	0.492882	-0.15616	1.14192	-0.217809	1.57408	0.129614	0.72392	-4.46667	peak_226	Day0vsDay15	chr1	1964875	1966086	1212	*	Exon	1	1955711	1960108	4398	2	85452	ENST00000461752.3	-4767	ENSG00000142609
SLC2A1-DT	SLC2A1 divergent transcript	1.50832	0.292461	2.72417	-1.00827	2.68484	0.0160264	0.611576	-2.91511	peak_4663	Day0vsDay8	chr1	43005394	43006228	835	*	Distal Intergenic	1	42959100	42996814	37715	1	440584	ENST00000664148.1	46294	ENSG00000227533
SCART1	scavenger receptor family member expressed on T cells 1	-1.47125	-2.64142	-0.301076	-0.520672	-2.60611	0.0160569	0.611729	-2.96791	peak_24707	Day0vsDay8	chr10	133458080	133458753	674	*	Promoter (1-2kb)	10	133456237	133523558	67322	1	619207	ENST00000488261.6	1843	ENSG00000214279
KLF11	KLF transcription factor 11	0.49291	-0.169656	1.15548	-0.185275	1.54204	0.1372	0.842072	-4.60867	peak_82382	Day0vsDay8	chr2	10058140	10058679	540	*	3' UTR	2	10044245	10054836	10592	1	8462	ENST00000535335.1	13895	ENSG00000172059
LOC124902573	small nucleolar RNA SNORA14	0.492922	-0.0185299	1.00437	0.0140595	1.9977	0.0581483	0.313039	-4.03921	peak_15572	Day0vsDay27	chr10	5999633	6001321	1689	*	Distal Intergenic	10	6017054	6017194	141	2	124902573	ENST00000516113.1	15873	ENSG00000251922
CACNB4	calcium voltage-gated channel auxiliary subunit beta 4	0.492927	-0.059133	1.04499	1.75628	1.908	0.0723177	0.788012	-4.25067	peak_90601	Day0vsDay8	chr2	152030890	152031736	847	*	Intron	2	151870842	152048789	177948	2	785	ENST00000635743.1	17053	ENSG00000182389
INPP5A	inositol polyphosphate-5-phosphatase A	-1.30854	-2.34939	-0.267698	0.619978	-2.60591	0.0160642	0.611729	-2.98234	peak_24521	Day0vsDay8	chr10	132669171	132670781	1611	*	Intron	10	132690392	132727349	36958	1	3632	ENST00000487614.1	-19611	ENSG00000068383
C2CD5-AS1	C2CD5 antisense RNA 1	0.493053	-0.00825581	0.994363	1.38609	2.03866	0.0535682	0.305714	-3.94517	peak_35009	Day0vsDay27	chr12	22543381	22544977	1597	*	Promoter (<=1kb)	12	22544676	22618868	74193	1	105369692	ENST00000658064.1	0	NA
RIMBP2	RIMS binding protein 2	0.493091	-0.336347	1.32253	-0.970884	1.23225	0.230747	0.743587	-4.87715	peak_40730	Day0vsDay15	chr12	130401863	130402314	452	*	Intron	12	130397310	130407830	10521	2	23504	ENST00000540658.1	5516	ENSG00000060709
LINC01694	long intergenic non-protein coding RNA 1694	-1.17368	-2.10693	-0.240422	0.0457667	-2.6503	0.0161048	0.612523	-2.95895	peak_102819	Day0vsDay8	chr21	45608165	45609116	952	*	Exon	21	45595294	45597048	1755	1	105372840	ENST00000662558.1	12871	ENSG00000233922
UPK3BL1	uroplakin 3B like 1	-0.702639	-1.26119	-0.144083	2.02876	-2.6361	0.016119	0.612523	-3.01231	peak_150192	Day0vsDay8	chr7	102638292	102639254	963	*	3' UTR	7	102637025	102642791	5767	2	100134938	ENST00000340457.8	3537	ENSG00000267368
LOC730338	uncharacterized LOC730338	0.493147	-0.409826	1.39612	-0.224544	1.13226	0.271436	0.590328	-5.03571	peak_146786	Day0vsDay27	chr7	46636987	46637514	528	*	Distal Intergenic	7	46687879	46697122	9244	2	730338	ENST00000451905.4	59608	ENSG00000233539
LOC124902611	uncharacterized LOC124902611	0.493152	-0.036323	1.02263	-0.632919	1.9306	0.0664044	0.325901	-4.13628	peak_25170	Day0vsDay27	chr11	2329043	2329858	816	*	Exon	11	2336133	2342114	5982	1	124902611	ENST00000702787.1	-6275	ENSG00000290075
NBPF22P	NBPF member 22, pseudogene	-0.623913	-1.12046	-0.127365	1.44948	-2.60448	0.0161154	0.612523	-3.01685	peak_128959	Day0vsDay8	chr5	85668402	85668838	437	*	Distal Intergenic	5	86282460	86296463	14004	1	285622	ENST00000590707.5	-613622	NA
CCNYL4	cyclin Y like 4 (pseudogene)	0.493182	-0.508036	1.4944	-0.221097	1.02271	0.31951	0.912104	-5.1006	peak_17555	Day0vsDay8	chr10	38203390	38204523	1134	*	Intron	10	38175990	38212417	36428	1	100129055	ENST00000638066.1	27400	NA
USP13	ubiquitin specific peptidase 13	0.792772	0.155006	1.43054	2.06006	2.65369	0.0161061	0.612523	-3.01284	peak_116283	Day0vsDay8	chr3	179659159	179659699	541	*	Intron	3	179653693	179784406	130714	1	8975	ENST00000496897.5	5466	ENSG00000058056
AUTS2	activator of transcription and developmental regulator AUTS2	0.493205	-0.0228322	1.00924	1.1177	1.98109	0.060103	0.720532	-3.95143	peak_148236	Day0vsDay15	chr7	70925558	70925929	372	*	Distal Intergenic	7	70786921	70790013	3093	1	26053	ENST00000646193.1	138637	ENSG00000158321
LIN28A	lin-28 homolog A	0.493232	-0.573851	1.56031	0.430409	0.958099	0.348332	0.92014	-5.24811	peak_3012	Day0vsDay8	chr1	26409458	26410705	1248	*	Promoter (<=1kb)	1	26410817	26429719	18903	1	79727	ENST00000254231.4	-112	ENSG00000131914
COMMD4P1	COMM domain containing 4 pseudogene 1	0.493243	-0.0902496	1.07674	1.15364	1.77062	0.0932828	0.369098	-4.35224	peak_54735	Day0vsDay27	chr15	77959065	77959913	849	*	Intron	15	77941899	77944582	2684	2	440292	ENST00000568184.1	-14483	NA
VWF	von Willebrand factor	0.493252	-0.164803	1.15131	-0.387185	1.56049	0.134175	0.72392	-4.46811	peak_34085	Day0vsDay15	chr12	6090343	6090909	567	*	Intron	12	6122724	6124665	1942	2	7450	ENST00000540192.1	33756	ENSG00000110799
PCNT	pericentrin	0.493266	-0.401481	1.38801	-0.184614	1.14272	0.265332	0.58408	-5.09104	peak_102964	Day0vsDay27	chr21	46397606	46398046	441	*	3' UTR	21	46411729	46445751	34023	1	5116	ENST00000695527.1	-13683	ENSG00000160299
LOC124904631	U1 spliceosomal RNA	0.49327	-0.145588	1.13213	-0.0549318	1.60888	0.1239	0.72392	-4.43914	peak_8346	Day0vsDay15	chr1	120299336	120300111	776	*	Intron	1	120354987	120355148	162	1	124904631	ENST00000614085.1	-54876	ENSG00000273727
LINC02156	long intergenic non-protein coding RNA 2156	-0.536529	-0.943181	-0.129878	1.56555	-2.85447	0.0106848	0.6131	-2.64581	peak_35753	Day0vsDay15	chr12	47414476	47415430	955	*	Promoter (<=1kb)	12	47414651	47420179	5529	1	111082992	ENST00000552320.2	0	NA
RPN1	ribophorin I	0.493276	-0.0692265	1.05578	-0.351006	1.87008	0.0782723	0.345485	-4.15665	peak_113924	Day0vsDay27	chr3	128674552	128675233	682	*	Exon	3	128620159	128681075	60917	2	6184	ENST00000497289.5	5842	ENSG00000163902
SIRPB2	signal regulatory protein beta 2	-0.508516	-0.897134	-0.119898	3.86545	-2.86055	0.0107023	0.6131	-2.64531	peak_95656	Day0vsDay15	chr20	1490938	1491910	973	*	Promoter (<=1kb)	20	1470741	1491518	20778	2	284759	ENST00000481731.5	0	ENSG00000196209
LOC105378560	uncharacterized LOC105378560	0.493362	-0.0659161	1.05264	0.487258	1.8285	0.0809443	0.350271	-4.29015	peak_23950	Day0vsDay27	chr10	129726770	129728823	2054	*	Intron	10	129701627	129717867	16241	1	105378560	ENST00000462672.1	25143	NA
CLN6	CLN6 transmembrane ER protein	0.493363	-0.169676	1.1564	-0.256046	1.54342	0.137324	0.436371	-4.67016	peak_53925	Day0vsDay27	chr15	68256732	68257441	710	*	Promoter (<=1kb)	15	68208067	68257106	49040	2	54982	ENST00000538696.5	0	ENSG00000128973
KCNIP1	potassium voltage-gated channel interacting protein 1	0.493393	-0.324921	1.31171	-0.677724	1.24977	0.2244	0.742992	-4.81789	peak_133222	Day0vsDay15	chr5	170561547	170562031	485	*	Intron	5	170504573	170735806	231234	1	30820	ENST00000434108.5	56974	ENSG00000182132
INPP5F	inositol polyphosphate-5-phosphatase F	0.493403	-0.135868	1.12267	0.56811	1.62525	0.118223	0.832591	-4.49552	peak_22858	Day0vsDay8	chr10	119747955	119749404	1450	*	Promoter (1-2kb)	10	119750871	119823881	73011	1	22876	ENST00000649957.1	-1467	ENSG00000198825
IP6K2	inositol hexakisphosphate kinase 2	0.493416	-0.0952912	1.08212	1.95969	1.73729	0.0961941	0.373307	-4.38914	peak_110202	Day0vsDay27	chr3	48698789	48699175	387	*	Intron	3	48689538	48695588	6051	2	51447	ENST00000479914.5	-3201	ENSG00000068745
H3C4	H3 clustered histone 4	0.493425	-0.0167146	1.00356	0.625627	2.01074	0.0588471	0.720532	-3.90575	peak_136123	Day0vsDay15	chr6	26196852	26197669	818	*	Promoter (<=1kb)	6	26196784	26197286	503	2	8351	ENST00000356476.3	0	ENSG00000197409
LINC01443	long intergenic non-protein coding RNA 1443	-0.479966	-0.835468	-0.124464	4.39444	-2.85463	0.0106603	0.6131	-2.64396	peak_71651	Day0vsDay15	chr18	14941371	14942044	674	*	Distal Intergenic	18	14946267	14973739	27473	1	400644	ENST00000584531.1	-4223	ENSG00000266554
ARHGEF10	Rho guanine nucleotide exchange factor 10	0.493511	-0.0194649	1.00649	0.437069	2.01051	0.0588421	0.720532	-3.9079	peak_154206	Day0vsDay15	chr8	1915739	1916266	528	*	Intron	8	1923196	1923874	679	1	9639	ENST00000519641.1	-6930	ENSG00000104728
GPRIN2	G protein regulated inducer of neurite outgrowth 2	0.493551	-0.167225	1.15433	-0.401977	1.55266	0.135522	0.72392	-4.50768	peak_18010	Day0vsDay15	chr10	46514347	46514924	578	*	Intron	10	46541736	46555530	13795	2	9721	ENST00000374317.2	40606	ENSG00000204175
TTC7A	tetratricopeptide repeat domain 7A	0.493558	-0.707639	1.69475	-0.003747	0.851688	0.403482	0.931172	-5.29497	peak_84790	Day0vsDay8	chr2	47020975	47021555	581	*	Intron	2	47027577	47076106	48530	1	57217	ENST00000698503.1	-6022	ENSG00000068724
FBXL16	F-box and leucine rich repeat protein 16	0.493558	-0.11926	1.10638	1.76176	1.68725	0.108591	0.393669	-4.48134	peak_56609	Day0vsDay27	chr16	705748	706418	671	*	Promoter (<=1kb)	16	692500	705801	13302	2	146330	ENST00000397621.6	0	ENSG00000127585
LOC127903862	uncharacterized LOC127903862	0.49357	-0.0524019	1.03954	1.90436	1.91757	0.071004	0.788012	-4.21119	peak_135701	Day0vsDay8	chr6	16420471	16421912	1442	*	Intron	6	16328342	16328431	90	2	127903862	ENST00000683730.1	-92040	ENSG00000288708
LOC124901944	uncharacterized LOC124901944	0.658516	0.175892	1.14114	0.621225	2.84794	0.0106879	0.6131	-2.64747	peak_157146	Day0vsDay15	chr8	51940875	51941217	343	*	Intron	8	51961458	52022974	61517	1	124901944	ENST00000521188.1	-20241	ENSG00000253844
NET1	neuroepithelial cell transforming 1	0.493611	-0.995163	1.98238	-0.671148	0.687247	0.499045	0.941478	-5.3475	peak_15506	Day0vsDay8	chr10	5467735	5468462	728	*	Distal Intergenic	10	5454381	5456530	2150	1	10276	ENST00000484741.1	13354	ENSG00000173848
RIPOR1	RHO family interacting cell polarization regulator 1	0.493617	-0.184973	1.17221	-0.559988	1.50779	0.14571	0.447903	-4.74098	peak_61030	Day0vsDay27	chr16	67503661	67505000	1340	*	Exon	16	67518418	67538471	20054	1	79567	ENST00000562116.1	-13418	ENSG00000039523
LOC124901789	uncharacterized LOC124901789	0.493637	-0.359594	1.34687	-0.444526	1.19922	0.243088	0.744762	-4.92569	peak_153405	Day0vsDay15	chr7	156233164	156233783	620	*	Distal Intergenic	7	156030618	156034564	3947	2	124901789	ENST00000687721.1	-198600	ENSG00000289588
IRX1	iroquois homeobox 1	0.493642	-0.0604923	1.04778	-0.624903	1.84652	0.0781927	0.345406	-4.30638	peak_125378	Day0vsDay27	chr5	3602252	3603170	919	*	Distal Intergenic	5	3595832	3601403	5572	1	79192	ENST00000302006.4	6420	ENSG00000170549
ALK	ALK receptor tyrosine kinase	0.493649	-0.280655	1.26795	-0.240447	1.33954	0.1972	0.870145	-4.8755	peak_83771	Day0vsDay8	chr2	29923206	29923428	223	*	Promoter (1-2kb)	2	29192774	29921586	728813	2	238	ENST00000389048.8	-1620	ENSG00000171094
KAT2B	lysine acetyltransferase 2B	0.686211	0.173407	1.19901	0.995268	2.85025	0.0106938	0.6131	-2.67483	peak_108511	Day0vsDay15	chr3	20039684	20040558	875	*	Promoter (<=1kb)	3	20040446	20154404	113959	1	8850	ENST00000263754.5	0	ENSG00000114166
LINC02484	long intergenic non-protein coding RNA 2484	0.691063	0.177212	1.20491	0.60546	2.78765	0.0106765	0.6131	-2.66769	peak_119571	Day0vsDay15	chr4	34235271	34235629	359	*	Intron	4	34120090	34269738	149649	2	105374394	ENST00000513843.6	34109	NA
TRG-AS1	T cell receptor gamma locus antisense RNA 1	0.493694	-0.0607724	1.04816	1.18446	1.85302	0.0797338	0.72392	-4.13054	peak_146192	Day0vsDay15	chr7	38358151	38358790	640	*	Exon	7	38350098	38350556	459	1	100506776	ENST00000687175.1	8053	ENSG00000281103
POMP	proteasome maturation protein	0.493702	-0.410528	1.39793	-0.071426	1.13173	0.269826	0.588761	-5.07159	peak_41993	Day0vsDay27	chr13	28684990	28685404	415	*	Distal Intergenic	13	28670669	28678194	7526	1	51371	ENST00000697722.1	14321	ENSG00000132963
GRAMD4	GRAM domain containing 4	0.493704	-0.131661	1.11907	3.62284	1.65477	0.115576	0.832002	-4.67273	peak_106510	Day0vsDay8	chr22	46625547	46626072	526	*	Promoter (<=1kb)	22	46626761	46679790	53030	1	23151	ENST00000361034.7	-689	ENSG00000075240
PRAMEF7	PRAME family member 7	0.493721	-0.55329	1.54073	-0.193764	0.984524	0.337607	0.919043	-5.17197	peak_1542	Day0vsDay8	chr1	12929320	12930565	1246	*	Distal Intergenic	1	12917625	12920480	2856	1	441871	ENST00000330881.6	11695	ENSG00000204510
SEPTIN7P2	septin 7 pseudogene 2	0.493762	-0.242814	1.23034	1.75923	1.3895	0.178463	0.863694	-4.81313	peak_146726	Day0vsDay8	chr7	45713951	45714566	616	*	3' UTR	7	45723780	45728310	4531	2	641977	ENST00000444755.5	13744	ENSG00000291207
AUTS2	activator of transcription and developmental regulator AUTS2	0.493763	-0.387896	1.37542	0.691376	1.16085	0.258036	0.890613	-5.11857	peak_148153	Day0vsDay8	chr7	69872626	69872893	268	*	Intron	7	69899286	70134571	235286	1	26053	ENST00000656998.1	-26393	ENSG00000158321
EGFEM1P	EGF like and EMI domain containing 1, pseudogene	0.493774	-0.145764	1.13331	1.1519	1.63179	0.120371	0.41116	-4.50805	peak_115886	Day0vsDay27	chr3	168455934	168456547	614	*	Intron	3	168519607	168807584	287978	1	93556	ENST00000506760.2	-63060	NA
ZFHX3	zinc finger homeobox 3	0.493775	-0.0781355	1.06568	0.00982877	1.80135	0.0866079	0.358617	-4.2791	peak_61494	Day0vsDay27	chr16	73122572	73123819	1248	*	Exon	16	73126637	73144447	17811	2	463	ENST00000358463.2	20628	ENSG00000140836
TLCD3A	TLC domain containing 3A	0.493777	-0.233516	1.22107	0.477847	1.44696	0.165175	0.858164	-4.67452	peak_63371	Day0vsDay8	chr17	740132	740630	499	*	3' UTR	17	733125	742014	8890	1	79850	ENST00000577008.1	7007	ENSG00000167695
LINC01774	long intergenic non-protein coding RNA 1774	0.824657	0.22504	1.42427	1.7908	2.85514	0.0106537	0.6131	-2.5855	peak_12584	Day0vsDay15	chr1	208988466	208989371	906	*	Distal Intergenic	1	208972454	208975307	2854	1	105372894	ENST00000453569.1	16012	ENSG00000236950
TRARG1	trafficking regulator of GLUT4 (SLC2A4) 1	-1.51079	-2.71394	-0.307641	-0.474827	-2.60281	0.0161752	0.613267	-2.97353	peak_63462	Day0vsDay8	chr17	1286124	1287261	1138	*	Intron	17	1279662	1300978	21317	1	286753	ENST00000333813.4	6462	ENSG00000184811
NCF4	neutrophil cytosolic factor 4	0.493813	-0.16463	1.15226	-1.15284	1.58059	0.130721	0.426632	-4.59763	peak_105141	Day0vsDay27	chr22	36873184	36874403	1220	*	Promoter (1-2kb)	22	36872137	36877764	5628	1	4689	ENST00000415063.2	1047	ENSG00000100365
MNS1	meiosis specific nuclear structural 1	0.493843	-0.549445	1.53713	-0.583806	0.983068	0.338345	0.919206	-5.20848	peak_53079	Day0vsDay8	chr15	56506816	56507649	834	*	Distal Intergenic	15	56428724	56465137	36414	2	55329	ENST00000260453.4	-41679	ENSG00000138587
STRIP2	striatin interacting protein 2	0.493844	-0.855943	1.84363	-0.229695	0.75837	0.456206	0.93616	-5.31805	peak_151201	Day0vsDay8	chr7	129458268	129458532	265	*	Promoter (<=1kb)	7	129458242	129460548	2307	1	57464	ENST00000465033.1	26	ENSG00000128578
PPM1H	protein phosphatase, Mg2+/Mn2+ dependent 1H	0.49385	-0.297362	1.28506	0.0408148	1.3006	0.208729	0.876194	-4.88261	peak_36840	Day0vsDay8	chr12	62834365	62835249	885	*	Intron	12	62801941	62840228	38288	2	57460	ENST00000547857.1	4979	ENSG00000111110
LINC03021	long intergenic non-protein coding RNA 3021	0.493853	-0.982384	1.97009	-0.897494	0.693424	0.495236	0.941092	-5.38189	peak_154307	Day0vsDay8	chr8	2431749	2432641	893	*	Distal Intergenic	8	2589985	2623365	33381	2	101927815	ENST00000618928.4	190724	ENSG00000254319
EFNA2	ephrin A2	0.493859	-0.497658	1.48538	0.149435	1.03243	0.312989	0.910313	-5.16445	peak_75216	Day0vsDay8	chr19	1302180	1303397	1218	*	Distal Intergenic	19	1285873	1301431	15559	1	1943	ENST00000215368.4	16307	ENSG00000099617
LOC107986010	uncharacterized LOC107986010	-1.18922	-2.12078	-0.257647	-0.366457	-2.65602	0.0161909	0.613267	-2.88484	peak_107422	Day0vsDay8	chr3	8301758	8302690	933	*	Intron	3	8364470	8366239	1770	2	107986010	ENST00000435368.2	63549	NA
LINC02902	long intergenic non-protein coding RNA 2902	0.493884	-0.340394	1.32816	-0.773118	1.23597	0.232017	0.884611	-4.98593	peak_146906	Day0vsDay8	chr7	47657144	47657636	493	*	Promoter (1-2kb)	7	47655244	47661648	6405	1	401335	ENST00000408988.2	1900	ENSG00000221845
LOC105378291	uncharacterized LOC105378291	0.493898	-0.2679	1.2557	-0.862968	1.34386	0.192569	0.505747	-4.89393	peak_18089	Day0vsDay27	chr10	47160366	47161074	709	*	Distal Intergenic	10	47207445	47224993	17549	1	105378291	ENST00000692998.1	-46371	NA
LYPD8	LY6/PLAUR domain containing 8	0.493899	-0.889029	1.87683	-0.619976	0.740279	0.466889	0.936606	-5.4183	peak_14970	Day0vsDay8	chr1	248733133	248733995	863	*	Intron	1	248718649	248745279	26631	2	646627	ENST00000566597.5	11284	ENSG00000259823
JAZF1	JAZF zinc finger 1	-0.965515	-1.7464	-0.184635	0.932841	-2.65581	0.0162077	0.613267	-2.96126	peak_145503	Day0vsDay8	chr7	27900889	27901715	827	*	Intron	7	27832805	27864080	31276	2	221895	ENST00000466516.1	-36809	ENSG00000153814
TBC1D9B	TBC1 domain family member 9B	0.493917	-0.21734	1.20517	1.29134	1.45607	0.161866	0.856009	-4.76811	peak_134324	Day0vsDay8	chr5	179925643	179926196	554	*	Intron	5	179862071	179907897	45827	2	23061	ENST00000355235.8	-17746	ENSG00000197226
SPC24	SPC24 component of NDC80 kinetochore complex	0.493952	-0.101918	1.08982	1.05918	1.75152	0.0966147	0.72392	-4.24624	peak_76756	Day0vsDay15	chr19	11137535	11138601	1067	*	Intron	19	11147134	11155761	8628	2	147841	ENST00000586708.1	17160	ENSG00000161888
ITPKB	inositol-trisphosphate 3-kinase B	0.493954	-0.152357	1.14026	1.26884	1.60322	0.12525	0.835227	-4.65286	peak_13518	Day0vsDay8	chr1	226728415	226728799	385	*	Intron	1	226631690	226737829	106140	2	3707	ENST00000272117.8	9030	ENSG00000143772
HROB	homologous recombination factor with OB-fold	0.493956	-0.80178	1.78969	0.38488	0.790185	0.43778	0.934819	-5.33364	peak_67126	Day0vsDay8	chr17	44147877	44149057	1181	*	Promoter (<=1kb)	17	44147771	44152767	4997	1	78995	ENST00000588434.1	106	ENSG00000125319
VSTM2B-DT	VSTM2B divergent transcript	0.493964	-0.0724336	1.06036	-0.0975595	1.80772	0.0842212	0.72392	-4.17331	peak_78254	Day0vsDay15	chr19	29429322	29429943	622	*	Intron	19	29287032	29398856	111825	2	284395	ENST00000660387.1	-30466	ENSG00000264515
C7orf50	chromosome 7 open reading frame 50	-0.817965	-1.47664	-0.159295	1.46306	-2.65602	0.016203	0.613267	-2.96112	peak_143795	Day0vsDay8	chr7	1122809	1123405	597	*	Intron	7	997494	1127388	129895	2	84310	ENST00000488073.1	3983	ENSG00000146540
LOC124900774	uncharacterized LOC124900774	0.493979	-0.0525259	1.04048	1.16543	1.89126	0.0797435	0.72392	-4.06367	peak_122412	Day0vsDay15	chr4	123244330	123244567	238	*	Intron	4	123349250	123351221	1972	2	124900774	ENST00000654181.1	106654	ENSG00000287951
TBC1D2B	TBC1 domain family member 2B	-0.627345	-1.12683	-0.127857	4.79892	-2.65319	0.0162236	0.613267	-3.03681	peak_54753	Day0vsDay8	chr15	78047710	78048099	390	*	Intron	15	78044997	78054001	9005	2	23102	ENST00000482562.1	5902	ENSG00000167202
LINC01023	long intergenic non-protein coding RNA 1023	0.63596	0.128039	1.14388	2.26498	2.65001	0.0161609	0.613267	-3.02515	peak_129720	Day0vsDay8	chr5	108642174	108642613	440	*	Distal Intergenic	5	108725707	108728322	2616	2	100652853	ENST00000606054.2	85709	NA
CHEK2P2	CHEK2 pseudogene 2	0.494005	-0.525662	1.51367	-0.017171	1.03218	0.318156	0.911793	-5.10171	peak_51147	Day0vsDay8	chr15	20273946	20274322	377	*	Intron	15	20282744	20291558	8815	1	646096	ENST00000555186.5	-8422	ENSG00000290857
RPAP3	RNA polymerase II associated protein 3	0.49403	-0.0115408	0.999601	2.04413	2.08116	0.0516806	0.754458	-4.0008	peak_35759	Day0vsDay8	chr12	47636808	47637646	839	*	Distal Intergenic	12	47663290	47664843	1554	2	79657	ENST00000548211.1	27197	ENSG00000005175
TMEM199	transmembrane protein 199	0.494033	-0.720735	1.7088	-0.586341	0.848118	0.407617	0.931238	-5.2772	peak_65703	Day0vsDay8	chr17	28356979	28357974	996	*	Promoter (<=1kb)	17	28357642	28361177	3536	1	147007	ENST00000555264.6	0	ENSG00000244045
AP1S3	adaptor related protein complex 1 subunit sigma 3	0.494035	-0.00704713	0.995117	1.15301	2.04691	0.0562372	0.720532	-3.84484	peak_93649	Day0vsDay15	chr2	223941502	223942341	840	*	Promoter (2-3kb)	2	223757258	223945299	188042	2	130340	ENST00000650969.1	2958	ENSG00000152056
CMIP	c-Maf inducing protein	0.494055	-0.1993	1.18741	1.64007	1.47896	0.154489	0.851212	-4.81678	peak_62014	Day0vsDay8	chr16	81654323	81655109	787	*	Intron	16	81651191	81667276	16086	1	80790	ENST00000566462.2	3132	ENSG00000153815
SPIDR	scaffold protein involved in DNA repair	0.494062	-0.0761453	1.06427	1.64738	1.796	0.0861197	0.808479	-4.38044	peak_156857	Day0vsDay8	chr8	47477664	47478702	1039	*	Intron	8	47440401	47735916	295516	1	23514	ENST00000519401.5	37263	ENSG00000164808
MSGN1	mesogenin 1	0.494124	-0.138137	1.12638	0.389446	1.64065	0.118414	0.832814	-4.45996	peak_82921	Day0vsDay8	chr2	17820946	17821488	543	*	Distal Intergenic	2	17816460	17817798	1339	1	343930	ENST00000281047.4	4486	ENSG00000151379
NECAB2	N-terminal EF-hand calcium binding protein 2	0.494151	-0.0108323	0.999135	0.103162	2.02834	0.0546916	0.307498	-3.98494	peak_62174	Day0vsDay27	chr16	83993658	83994790	1133	*	Promoter (<=1kb)	16	83993403	83998298	4896	1	54550	ENST00000567703.1	255	ENSG00000103154
PCGF5	polycomb group ring finger 5	0.494159	-0.0580954	1.04641	0.0616819	1.85616	0.077052	0.343276	-4.22744	peak_20833	Day0vsDay27	chr10	91291241	91292589	1349	*	Distal Intergenic	10	91220783	91227960	7178	1	84333	ENST00000490164.1	70458	ENSG00000180628
MIR1268A	microRNA 1268a	0.494174	-0.174978	1.16333	-0.0380311	1.54124	0.140085	0.845258	-4.62638	peak_51279	Day0vsDay8	chr15	22214755	22215155	401	*	Distal Intergenic	15	22225278	22225329	52	2	100302233	ENST00000408714.1	10174	ENSG00000221641
LOC105370360	uncharacterized LOC105370360	0.494178	-0.583375	1.57173	1.0609	0.951603	0.352037	0.920238	-5.34062	peak_45095	Day0vsDay8	chr13	109758966	109759499	534	*	Intron	13	109785831	109808252	22422	1	105370360	ENST00000615635.1	-26332	NA
LOC124909463	uncharacterized LOC124909463	0.494193	-0.082611	1.071	1.6842	1.77593	0.0894561	0.811768	-4.4446	peak_116295	Day0vsDay8	chr3	179956416	179956869	454	*	Intron	3	179971494	180017083	45590	1	124909463	ENST00000667923.1	-14625	NA
LOC105376520	uncharacterized LOC105376520	0.49424	-0.00039063	0.98887	0.311764	2.07579	0.0502556	0.301225	-3.90253	peak_25177	Day0vsDay27	chr11	2368351	2369697	1347	*	Intron	11	2371538	2375401	3864	2	105376520	ENST00000702965.1	5704	ENSG00000290098
KCNG2	potassium voltage-gated channel modifier subfamily G member 2	0.49426	-0.63051	1.61903	-0.795651	0.910855	0.372157	0.924399	-5.21781	peak_74887	Day0vsDay8	chr18	79833701	79834292	592	*	Intron	18	79797938	79900100	102163	1	26251	ENST00000316249.4	35763	ENSG00000178342
USP7	ubiquitin specific peptidase 7	0.494279	-0.850093	1.83865	0.579753	0.764243	0.453886	0.935999	-5.29987	peak_57485	Day0vsDay8	chr16	9008417	9009224	808	*	Distal Intergenic	16	8892097	8975328	83232	2	7874	ENST00000673704.1	-33089	ENSG00000187555
TDH-AS1	TDH antisense RNA 1	0.49428	-0.229611	1.21817	0.0563646	1.41748	0.171512	0.729761	-4.65021	peak_154876	Day0vsDay15	chr8	11346708	11348238	1531	*	Promoter (<=1kb)	8	11345748	11347502	1755	2	100129129	ENST00000525867.1	0	ENSG00000255020
RAP1B	RAP1B, member of RAS oncogene family	0.798153	0.159926	1.43638	1.7307	2.65645	0.0162039	0.613267	-3.00271	peak_37111	Day0vsDay8	chr12	68610357	68611777	1421	*	Promoter (<=1kb)	12	68610855	68650882	40028	1	5908	ENST00000460800.5	0	ENSG00000127314
CEMIP2	cell migration inducing hyaluronidase 2	0.86461	0.170203	1.55902	-0.261153	2.66297	0.0162158	0.613267	-2.94758	peak_164001	Day0vsDay8	chr9	71664464	71664874	411	*	Distal Intergenic	9	71683571	71687428	3858	2	23670	ENST00000538669.1	22554	ENSG00000135048
CCDC177	coiled-coil domain containing 177	0.985424	0.200561	1.77029	-0.307643	2.60247	0.0161872	0.613267	-2.98671	peak_48098	Day0vsDay8	chr14	69549220	69550184	965	*	Distal Intergenic	14	69569799	69574871	5073	2	56936	ENST00000599174.3	24687	ENSG00000267909
UBBP4	ubiquitin B pseudogene 4	0.494312	-0.170436	1.15906	1.62457	1.54135	0.137368	0.842124	-4.63766	peak_65515	Day0vsDay8	chr17	22138751	22139625	875	*	Intron	17	22090752	22205151	114400	1	23666	ENST00000688301.1	47999	ENSG00000290919
LOC284898	uncharacterized LOC284898	0.494318	-0.476333	1.46497	-0.468206	1.0556	0.302504	0.906996	-5.14217	peak_104341	Day0vsDay8	chr22	27032090	27032991	902	*	Distal Intergenic	22	27048144	27060518	12375	2	284898	ENST00000453934.1	27527	NA
MYOM1	myomesin 1	1.38269	0.281338	2.48404	0.285099	2.60229	0.0161937	0.613267	-2.98734	peak_70846	Day0vsDay8	chr18	3177878	3178511	634	*	Intron	18	3135058	3142019	6962	2	8736	ENST00000577294.1	-35859	ENSG00000101605
LINC02815	long intergenic non-protein coding RNA 2815	1.45897	0.302778	2.61517	0.503889	2.61679	0.0162326	0.613285	-2.98005	peak_13765	Day0vsDay8	chr1	229186465	229187144	680	*	Promoter (2-3kb)	1	229087114	229184095	96982	2	105373158	ENST00000662083.1	-2370	ENSG00000236975
CWH43	cell wall biogenesis 43 C-terminal homolog	0.494373	-0.387663	1.37641	1.01753	1.16259	0.25859	0.890762	-5.10051	peak_120167	Day0vsDay8	chr4	49091249	49092485	1237	*	Distal Intergenic	4	49028692	49031276	2585	1	80157	ENST00000507372.1	62557	ENSG00000109182
PRRC2A	proline rich coiled-coil 2A	0.494373	-0.097306	1.08605	-0.32706	1.73191	0.0971645	0.72392	-4.29641	peak_136569	Day0vsDay15	chr6	31637148	31637575	428	*	Promoter (<=1kb)	6	31636835	31637771	937	1	7916	ENST00000482441.1	313	ENSG00000204469
LINC00428	long intergenic non-protein coding RNA 428	0.494373	-0.186269	1.17502	2.11355	1.50554	0.146282	0.848999	-4.83977	peak_42639	Day0vsDay8	chr13	42865689	42866157	469	*	Distal Intergenic	13	42842414	42842887	474	2	104355147	ENST00000415620.1	-22802	NA
TBCE	tubulin folding cofactor E	0.487978	0.130808	0.845149	2.63023	2.83248	0.0107161	0.613402	-2.60112	peak_14264	Day0vsDay15	chr1	235423046	235423976	931	*	Promoter (<=1kb)	1	235423628	235433085	9458	1	6905	ENST00000646495.1	0	ENSG00000284770
HLF	HLF transcription factor, PAR bZIP family member	-0.599729	-1.04781	-0.151644	2.64172	-2.84358	0.0107344	0.613478	-2.66133	peak_68048	Day0vsDay15	chr17	55295822	55296472	651	*	Intron	17	55283720	55315447	31728	1	3131	ENST00000575868.3	12102	ENSG00000108924
SRRM4	serine/arginine repetitive matrix 4	0.494411	-0.217228	1.20605	0.332187	1.44008	0.163801	0.727998	-4.61856	peak_39703	Day0vsDay15	chr12	119122390	119122830	441	*	Promoter (1-2kb)	12	119124249	119133163	8915	1	84530	ENST00000537597.1	-1419	ENSG00000139767
LINC02093	long intergenic non-protein coding RNA 2093	0.494437	-0.00702543	0.995899	0.0391918	2.04376	0.0530214	0.304917	-3.96154	peak_64651	Day0vsDay27	chr17	13394045	13394850	806	*	Distal Intergenic	17	13299200	13306771	7572	2	105371541	ENST00000649037.1	-87274	ENSG00000234634
TMEM63A	transmembrane protein 63A	0.49446	-0.112328	1.10125	0.897631	1.74238	0.0986518	0.72392	-4.24737	peak_13411	Day0vsDay15	chr1	225855530	225856283	754	*	Exon	1	225856704	225859541	2838	2	9725	ENST00000487971.1	3258	ENSG00000196187
SLFN12	schlafen family member 12	0.494468	-0.0159197	1.00486	-0.0263345	2.00815	0.0569486	0.311177	-3.98698	peak_66248	Day0vsDay27	chr17	35432258	35433916	1659	*	Promoter (<=1kb)	17	35409720	35433145	23426	2	55106	ENST00000445092.6	0	ENSG00000172123
LOC107985535	uncharacterized LOC107985535	0.494473	-0.0997929	1.08874	2.13116	1.79971	0.0891685	0.72392	-4.19652	peak_106396	Day0vsDay15	chr22	45884311	45885008	698	*	Promoter (2-3kb)	22	45875999	45887748	11750	2	107985535	ENST00000451118.1	2740	ENSG00000235091
LINC01432	long intergenic non-protein coding RNA 1432	0.494499	-0.331794	1.32079	0.626044	1.24188	0.22864	0.883071	-4.95394	peak_96822	Day0vsDay8	chr20	22062195	22062947	753	*	Intron	20	22054074	22074654	20581	1	100270679	ENST00000449427.3	8121	ENSG00000234435
LDB3	LIM domain binding 3	0.49451	-0.0460755	1.03509	-0.632045	1.91713	0.0706946	0.333394	-4.12002	peak_20599	Day0vsDay27	chr10	86592113	86592924	812	*	Distal Intergenic	10	86654518	86700020	45503	1	11155	ENST00000685347.1	-61594	ENSG00000122367
LDHAL6A	lactate dehydrogenase A like 6A	0.494521	-0.0332348	1.02228	0.697165	2.00453	0.0605629	0.317283	-3.98687	peak_26402	Day0vsDay27	chr11	18455560	18456569	1010	*	Promoter (<=1kb)	11	18455824	18479323	23500	1	160287	ENST00000396213.7	0	ENSG00000166800
IQSEC3-AS2	IQSEC3 antisense RNA 2	0.494552	-0.321315	1.31042	-0.247221	1.25646	0.22201	0.881994	-4.9388	peak_33538	Day0vsDay8	chr12	117110	118033	924	*	Intron	12	106524	111850	5327	2	105369593	ENST00000540226.1	-5260	ENSG00000256948
ZNF563	zinc finger protein 563	0.705427	0.182708	1.22815	0.0577197	2.84208	0.0107301	0.613478	-2.68232	peak_76866	Day0vsDay15	chr19	12346799	12347290	492	*	3' UTR	19	12319187	12333720	14534	2	147837	ENST00000595977.5	-13079	ENSG00000188868
SASH1	SAM and SH3 domain containing 1	0.494567	-0.00145022	0.990584	1.86553	2.09205	0.0517647	0.303144	-3.87526	peak_141620	Day0vsDay27	chr6	148504814	148505271	458	*	Intron	6	148508474	148519884	11411	1	23328	ENST00000637729.1	-3203	ENSG00000111961
CNTN5	contactin 5	-1.8157	-3.25535	-0.376061	-0.223213	-2.63794	0.0162917	0.614322	-2.93909	peak_30986	Day0vsDay8	chr11	99141947	99143090	1144	*	Intron	11	99021190	100356566	1335377	1	53942	ENST00000528682.5	120757	ENSG00000149972
CFAP92	cilia and flagella associated protein 92 (putative)	0.494595	-0.104381	1.09357	0.0979323	1.71455	0.101523	0.72392	-4.28823	peak_113968	Day0vsDay15	chr3	128968422	128968882	461	*	Promoter (2-3kb)	3	128945579	128965645	20067	2	57501	ENST00000511204.1	-2777	ENSG00000114656
LOC124903667	uncharacterized LOC124903667	-1.60655	-2.88768	-0.325411	-0.188983	-2.59929	0.0163018	0.614322	-2.97947	peak_58694	Day0vsDay8	chr16	23452442	23453703	1262	*	Promoter (<=1kb)	16	23452758	23457588	4831	1	124903667	ENST00000570080.1	0	NA
LOC101927418	uncharacterized LOC101927418	-1.48364	-2.6489	-0.318378	-0.95363	-2.64161	0.0163535	0.614322	-2.92557	peak_46888	Day0vsDay8	chr14	44911684	44912589	906	*	Promoter (<=1kb)	14	44898908	44911863	12956	2	101927418	ENST00000555157.1	0	ENSG00000258949
LRRC24	leucine rich repeat containing 24	-1.34324	-2.41447	-0.272006	0.0555682	-2.59912	0.0163081	0.614322	-2.9849	peak_161844	Day0vsDay8	chr8	144526988	144527347	360	*	Promoter (<=1kb)	8	144522388	144527033	4646	2	441381	ENST00000529415.7	0	ENSG00000254402
ADAMTSL4	ADAMTS like 4	-1.31318	-2.34804	-0.278327	-0.105132	-2.63912	0.0163479	0.614322	-2.93998	peak_8864	Day0vsDay8	chr1	150536824	150537935	1112	*	Distal Intergenic	1	150549369	150560932	11564	1	54507	ENST00000369039.9	-11434	ENSG00000143382
LOC107986547	uncharacterized LOC107986547	0.494689	-0.195081	1.18446	-0.395042	1.53047	0.143823	0.847505	-4.61696	peak_143169	Day0vsDay8	chr6	167767869	167769160	1292	*	Exon	6	167751310	167752105	796	1	107986547	ENST00000700873.1	16559	ENSG00000289838
ABCC1	ATP binding cassette subfamily C member 1 (ABCC1 blood group)	0.494713	-0.02134	1.01077	1.59807	1.99111	0.0604732	0.31709	-4.02604	peak_58089	Day0vsDay27	chr16	15969634	15970548	915	*	Intron	16	15949616	16143053	193438	1	4363	ENST00000399410.8	20018	ENSG00000103222
BCL2	BCL2 apoptosis regulator	-1.2017	-2.1479	-0.255505	-0.359668	-2.64695	0.0163333	0.614322	-2.90482	peak_73800	Day0vsDay8	chr18	63236314	63236790	477	*	Intron	18	63128212	63161869	33658	2	596	ENST00000590515.1	-74445	ENSG00000171791
NHIP	neuronal hypoxia inducible, placenta associated	-1.1633	-2.07689	-0.249707	-0.325045	-2.68341	0.0163168	0.614322	-2.90027	peak_106861	Day0vsDay8	chr22	49183623	49184068	446	*	Intron	22	49047491	49052549	5059	2	105373085	ENST00000667851.1	-131074	ENSG00000286381
SRSF5	serine and arginine rich splicing factor 5	0.494739	-0.106966	1.09644	1.232	1.72215	0.101227	0.819982	-4.43733	peak_48140	Day0vsDay8	chr14	69773571	69774789	1219	*	Promoter (2-3kb)	14	69770881	69771915	1035	1	6430	ENST00000554929.1	2690	ENSG00000100650
LOC105370532	uncharacterized LOC105370532	0.94892	0.195454	1.70239	1.34925	2.6109	0.0163166	0.614322	-3.02234	peak_47681	Day0vsDay8	chr14	63649834	63651067	1234	*	Intron	14	63642153	63665593	23441	1	105370532	ENST00000656655.1	7681	ENSG00000274015
CHRM2	cholinergic receptor muscarinic 2	0.494774	-0.0573978	1.04695	1.48648	1.91845	0.0725576	0.723458	-4.02439	peak_151754	Day0vsDay15	chr7	136869900	136870554	655	*	Promoter (<=1kb)	7	136869122	137017024	147903	1	1129	ENST00000401861.1	778	ENSG00000181072
LINC02757	long intergenic non-protein coding RNA 2757	1.0631	0.214954	1.91124	1.01574	2.59813	0.016344	0.614322	-3.03882	peak_30006	Day0vsDay8	chr11	76629280	76630551	1272	*	Promoter (<=1kb)	11	76607853	76630427	22575	2	101928813	ENST00000637683.1	0	NA
CRTAC1	cartilage acidic protein 1	0.494803	-0.642235	1.63184	-0.480241	0.902016	0.376732	0.925174	-5.28662	peak_21307	Day0vsDay8	chr10	97978931	97980025	1095	*	Intron	10	97879651	98011337	131687	2	55118	ENST00000309155.3	31312	ENSG00000095713
LINC01413	long intergenic non-protein coding RNA 1413	1.33736	0.289314	2.38541	-0.401816	2.67626	0.0163538	0.614322	-2.89275	peak_53098	Day0vsDay8	chr15	57340600	57341046	447	*	Distal Intergenic	15	57319324	57325039	5716	1	101928611	ENST00000662220.1	21276	ENSG00000260172
NPIPA8	nuclear pore complex interacting protein family member A8	0.494818	-0.206259	1.1959	1.5923	1.46298	0.15749	0.853135	-4.82894	peak_58286	Day0vsDay8	chr16	18298603	18298928	326	*	Distal Intergenic	16	18319258	18324235	4978	2	101059953	ENST00000545050.1	25307	ENSG00000214940
UEVLD	UEV and lactate/malate dehyrogenase domains	0.494833	-0.158636	1.1483	1.41979	1.57365	0.131088	0.839619	-4.69298	peak_26406	Day0vsDay8	chr11	18579051	18579686	636	*	Promoter (<=1kb)	11	18531698	18579518	47821	2	55293	ENST00000535484.5	0	ENSG00000151116
LOC102724945	uncharacterized LOC102724945	0.494847	-0.0438733	1.03357	1.7675	1.96124	0.0656639	0.324981	-4.07245	peak_46574	Day0vsDay27	chr14	34331691	34332126	436	*	Intron	14	34096163	34227814	131652	2	102724945	ENST00000546681.5	-103877	NA
RPN1	ribophorin I	0.494848	-0.0218354	1.01153	0.26623	2.06261	0.0554216	0.308785	-3.89403	peak_113921	Day0vsDay27	chr3	128626344	128626809	466	*	Promoter (<=1kb)	3	128625974	128627266	1293	2	6184	ENST00000490166.1	457	ENSG00000163902
TMPRSS3	transmembrane serine protease 3	1.68486	0.359168	3.01056	-0.803577	2.63654	0.01627	0.614322	-2.94224	peak_102332	Day0vsDay8	chr21	42375779	42376336	558	*	Exon	21	42381878	42382753	876	2	64699	ENST00000478680.1	6417	ENSG00000160183
BTBD17	BTB domain containing 17	0.494896	-0.0910549	1.08085	1.28211	1.78853	0.0906307	0.813204	-4.3724	peak_69257	Day0vsDay8	chr17	74362811	74363388	578	*	Promoter (<=1kb)	17	74356416	74361868	5453	2	388419	ENST00000375366.4	-943	ENSG00000204347
CEP164	centrosomal protein 164	0.494905	-0.454602	1.44441	-0.755502	1.08039	0.291567	0.608783	-5.19431	peak_31936	Day0vsDay27	chr11	117497760	117498449	690	*	Intron	11	117411112	117412830	1719	1	22897	ENST00000533433.1	86648	ENSG00000110274
LINC02270	long intergenic non-protein coding RNA 2270	0.494905	-0.0336673	1.02348	1.48864	1.96467	0.0641761	0.776747	-4.15861	peak_118861	Day0vsDay8	chr4	12523867	12524994	1128	*	Distal Intergenic	4	12223466	12251286	27821	1	101929019	ENST00000667495.1	300401	ENSG00000251210
SNRNP70	small nuclear ribonucleoprotein U1 subunit 70	0.494906	-0.243199	1.23301	0.0253423	1.3956	0.179112	0.731988	-4.64599	peak_80385	Day0vsDay15	chr19	49084799	49086086	1288	*	Promoter (<=1kb)	19	49085419	49108598	23180	1	6625	ENST00000601065.5	0	ENSG00000104852
MOGAT2	monoacylglycerol O-acyltransferase 2	0.494946	-0.154227	1.14412	1.21979	1.60241	0.126268	0.835227	-4.6299	peak_29938	Day0vsDay8	chr11	75723046	75723693	648	*	Intron	11	75719374	75732958	13585	1	80168	ENST00000526712.1	3672	ENSG00000166391
KLF9	KLF transcription factor 9	-0.773544	-1.35047	-0.196616	-0.448201	-2.8188	0.0107859	0.614493	-2.67903	peak_163971	Day0vsDay15	chr9	70411259	70411874	616	*	Promoter (2-3kb)	9	70384604	70414657	30054	2	687	ENST00000377126.4	2783	ENSG00000119138
AMN	amnion associated transmembrane protein	0.495019	-0.297016	1.28705	0.90666	1.29549	0.208461	0.876194	-4.94652	peak_50482	Day0vsDay8	chr14	102912203	102912796	594	*	Distal Intergenic	14	102922663	102930842	8180	1	81693	ENST00000299155.10	-9867	ENSG00000166126
IL12RB2	interleukin 12 receptor subunit beta 2	0.49503	-0.00511678	0.995177	2.6248	2.06182	0.054674	0.307498	-3.91854	peak_6036	Day0vsDay27	chr1	67322505	67323621	1117	*	Promoter (2-3kb)	1	67320343	67380262	59920	1	3595	ENST00000696762.1	2162	ENSG00000081985
IFI30	IFI30 lysosomal thiol reductase	0.495072	-0.285702	1.27585	0.145658	1.31432	0.202159	0.873002	-4.94385	peak_77697	Day0vsDay8	chr19	18173054	18174596	1543	*	Promoter (<=1kb)	19	18173162	18175222	2061	1	10437	ENST00000597802.2	0	ENSG00000216490
RRAGC	Ras related GTP binding C	0.495079	-0.711625	1.70178	-0.709389	0.856593	0.402992	0.931149	-5.33449	peak_4268	Day0vsDay8	chr1	38701150	38701979	830	*	Distal Intergenic	1	38839349	38848074	8726	2	64121	ENST00000474456.1	146095	ENSG00000116954
ZC3H3	zinc finger CCCH-type containing 3	0.495089	-0.513747	1.50392	-0.46543	1.01723	0.320002	0.912193	-5.16466	peak_161668	Day0vsDay8	chr8	143499833	143500684	852	*	Intron	8	143484497	143507840	23344	2	23144	ENST00000528401.1	7156	ENSG00000014164
CELA2B	chymotrypsin like elastase 2B	0.495112	-0.324687	1.31491	-0.157456	1.28398	0.219557	0.881011	-4.87001	peak_1747	Day0vsDay8	chr1	15493199	15494252	1054	*	3' UTR	1	15485861	15491395	5535	1	51032	ENST00000488764.1	7338	ENSG00000215704
NUF2	NUF2 component of NDC80 kinetochore complex	0.495116	-0.223963	1.21419	-0.218897	1.43622	0.166641	0.474865	-4.76326	peak_9986	Day0vsDay27	chr1	163512337	163513915	1579	*	Distal Intergenic	1	163340255	163343815	3561	1	83540	ENST00000531529.1	172082	ENSG00000143228
LOC124900945	uncharacterized LOC124900945	0.495132	-0.596277	1.58654	-0.48457	0.951712	0.354457	0.92036	-5.26022	peak_126243	Day0vsDay8	chr5	15445457	15446042	586	*	Intron	5	15425758	15496353	70596	1	124900945	ENST00000671652.1	19699	ENSG00000286377
ZNF33BP1	zinc finger protein 33B pseudogene 1	0.495175	-0.165957	1.15631	-0.832993	1.55815	0.135284	0.433286	-4.62033	peak_17541	Day0vsDay27	chr10	37802841	37803656	816	*	3' UTR	10	37794276	37796109	1834	2	100419868	ENST00000452497.1	-6732	NA
KCNA6	potassium voltage-gated channel subfamily A member 6	0.49518	-0.622659	1.61302	-0.785077	0.952877	0.355614	0.921186	-5.15703	peak_33999	Day0vsDay8	chr12	4807454	4808146	693	*	Promoter (1-2kb)	12	4809334	4813318	3985	1	3742	ENST00000280684.4	-1188	ENSG00000151079
SLC4A8	solute carrier family 4 member 8	0.495187	-0.0823424	1.07272	1.83034	1.80778	0.0871987	0.809349	-4.40166	peak_36071	Day0vsDay8	chr12	51407651	51408101	451	*	Exon	12	51403163	51497864	94702	1	9498	ENST00000604314.5	4488	ENSG00000050438
DIO3OS	DIO3 opposite strand upstream RNA	0.495192	-0.398013	1.3884	-0.05004	1.15111	0.263721	0.893454	-5.02567	peak_50297	Day0vsDay8	chr14	101601907	101602612	706	*	Intron	14	101557534	101620355	62822	2	64150	ENST00000700197.1	17743	ENSG00000258498
DPP6	dipeptidyl peptidase like 6	-0.550153	-0.967948	-0.132357	1.96098	-2.85094	0.010799	0.614493	-2.65495	peak_153115	Day0vsDay15	chr7	154039344	154040098	755	*	Intron	7	154052398	154894285	841888	1	1804	ENST00000377770.8	-12300	ENSG00000130226
PACRGL	parkin coregulated like	0.495201	-0.0911945	1.0816	-0.782682	1.75044	0.0938526	0.72392	-4.28084	peak_119122	Day0vsDay15	chr4	20699910	20700863	954	*	Promoter (<=1kb)	4	20700413	20713521	13109	1	133015	ENST00000510051.5	0	ENSG00000163138
MACROD2	mono-ADP ribosylhydrolase 2	0.495211	-0.119787	1.11021	2.3896	1.68123	0.10953	0.72392	-4.34847	peak_96370	Day0vsDay15	chr20	14537840	14538790	951	*	Intron	20	14523398	14850506	327109	1	140733	ENST00000497992.1	14442	ENSG00000172264
ERG	ETS transcription factor ERG	-0.495578	-0.862859	-0.128297	3.63984	-2.84226	0.0107883	0.614493	-2.65611	peak_102000	Day0vsDay15	chr21	38599025	38599473	449	*	Intron	21	38380027	38584945	204919	2	2078	ENST00000398911.5	-14080	ENSG00000157554
LOC101927143	uncharacterized LOC101927143	0.528187	0.13374	0.922634	2.74442	2.84525	0.0107917	0.614493	-2.66659	peak_13326	Day0vsDay15	chr1	224205407	224205867	461	*	Distal Intergenic	1	224208747	224210439	1693	2	101927143	ENST00000453760.7	4572	ENSG00000232628
LOC105379699	uncharacterized LOC105379699	0.495266	-0.129767	1.1203	2.53173	1.65944	0.113652	0.830585	-4.63418	peak_137449	Day0vsDay8	chr6	40550163	40550577	415	*	Intron	6	40505507	40523963	18457	2	105379699	ENST00000648418.1	-26200	ENSG00000226454
HLA-DQA1	major histocompatibility complex, class II, DQ alpha 1	0.495286	-0.284438	1.27501	1.17993	1.35341	0.192669	0.869277	-4.90048	peak_136696	Day0vsDay8	chr6	32637094	32637623	530	*	Promoter (<=1kb)	6	32637401	32643652	6252	1	3117	ENST00000395363.5	0	ENSG00000196735
WNT7B	Wnt family member 7B	0.495329	-0.502727	1.49338	-0.172527	1.03092	0.315457	0.911158	-5.14294	peak_106406	Day0vsDay8	chr22	45942631	45943093	463	*	Intron	22	45922111	45972715	50605	2	7477	ENST00000409496.7	29622	ENSG00000188064
DUSP29	dual specificity phosphatase 29	0.495332	-0.0474026	1.03807	0.549759	1.89382	0.0720421	0.33531	-4.16487	peak_19692	Day0vsDay27	chr10	75062137	75063693	1557	*	Intron	10	75037472	75073642	36171	2	338599	ENST00000338487.6	9949	ENSG00000188716
MIR548A1	microRNA 548a-1	0.495353	-0.10973	1.10044	3.87308	1.75163	0.0987873	0.72392	-4.25345	peak_135836	Day0vsDay15	chr6	18596157	18596664	508	*	Intron	6	18571784	18571880	97	1	693125	ENST00000385041.1	24373	ENSG00000207775
GRIK4	glutamate ionotropic receptor kainate type subunit 4	0.495355	-0.694998	1.68571	-0.636214	0.862577	0.397593	0.930803	-5.32868	peak_32338	Day0vsDay8	chr11	120740313	120741033	721	*	Intron	11	120858240	120862034	3795	1	2900	ENST00000527130.5	-117207	ENSG00000149403
PKP3	plakophilin 3	0.495378	-0.0621059	1.05286	1.79565	1.91084	0.0722294	0.33555	-4.15397	peak_24785	Day0vsDay27	chr11	387101	387936	836	*	Distal Intergenic	11	392614	404908	12295	1	11187	ENST00000534401.6	-4678	ENSG00000184363
LOC105374634	uncharacterized LOC105374634	0.495385	-0.314411	1.30518	-0.538797	1.26801	0.217931	0.740822	-4.81036	peak_125548	Day0vsDay15	chr5	5623554	5624010	457	*	Distal Intergenic	5	5688805	5694742	5938	1	105374634	ENST00000659085.1	-64795	NA
SRGAP2B	SLIT-ROBO Rho GTPase activating protein 2B	0.495435	-0.161244	1.15211	7.88199	1.56383	0.132001	0.839619	-4.78109	peak_8509	Day0vsDay8	chr1	145094550	145096208	1659	*	Promoter (<=1kb)	1	144887265	145095528	208264	2	647135	ENST00000612199.4	0	ENSG00000196369
LOC105377782	uncharacterized LOC105377782	0.495437	-0.727682	1.71856	-0.330023	0.844675	0.410639	0.931238	-5.24991	peak_154277	Day0vsDay8	chr8	2239631	2240029	399	*	Distal Intergenic	8	2203339	2207704	4366	1	105377782	ENST00000687564.1	36292	NA
LINC03015	long intergenic non-protein coding RNA 3015	0.617442	0.162038	1.07285	0.369427	2.81733	0.0108075	0.614493	-2.6837	peak_143580	Day0vsDay15	chr7	142676	144132	1457	*	Promoter (1-2kb)	7	144444	145430	987	2	102723672	ENST00000480919.1	1298	NA
ARL8B	ARF like GTPase 8B	0.495438	-0.290116	1.28099	0.814222	1.30728	0.204496	0.738536	-4.7276	peak_107344	Day0vsDay15	chr3	5057645	5058308	664	*	Distal Intergenic	3	5122249	5172735	50487	1	55207	ENST00000429403.5	-63941	ENSG00000134108
KEL	Kell metallo-endopeptidase (Kell blood group)	0.495444	-0.246412	1.2373	2.02141	1.4136	0.174523	0.861803	-4.88008	peak_152223	Day0vsDay8	chr7	142983809	142984841	1033	*	Distal Intergenic	7	142941114	142962363	21250	2	3792	ENST00000355265.7	-21446	ENSG00000197993
TOX2	TOX high mobility group box family member 2	0.495456	-0.248814	1.23973	0.25062	1.3875	0.181647	0.865166	-4.80061	peak_98502	Day0vsDay8	chr20	44056046	44056374	329	*	Promoter (1-2kb)	20	44054351	44069616	15266	1	84969	ENST00000413823.1	1695	ENSG00000124191
PSEN2	presenilin 2	0.495491	-0.263758	1.25474	-0.59295	1.35272	0.189763	0.734882	-4.71771	peak_13535	Day0vsDay15	chr1	226901996	226902971	976	*	Promoter (2-3kb)	1	226899365	226927726	28362	1	5664	ENST00000676616.1	2631	ENSG00000143801
LINC02682	long intergenic non-protein coding RNA 2682	0.495494	-0.18547	1.17646	-0.350927	1.50824	0.145594	0.447837	-4.74032	peak_26226	Day0vsDay27	chr11	15900992	15901995	1004	*	Distal Intergenic	11	15910528	15924012	13485	1	105376570	ENST00000663478.1	-8533	ENSG00000254661
MEI4	meiotic double-stranded break formation protein 4	0.495528	-0.246644	1.2377	-0.115501	1.38395	0.180132	0.864479	-4.78236	peak_138931	Day0vsDay8	chr6	78130611	78131678	1068	*	Intron	6	77690656	77924759	234104	1	101928601	ENST00000649759.1	439955	ENSG00000269964
GTF2IP23	general transcription factor IIi pseudogene 23	0.495632	-0.402169	1.39343	0.584667	1.14429	0.264692	0.894011	-5.03212	peak_147949	Day0vsDay8	chr7	66858693	66859377	685	*	Distal Intergenic	7	66848496	66858136	9641	1	101929580	ENST00000419595.1	10197	NA
KAT2B	lysine acetyltransferase 2B	0.495642	-0.198936	1.19022	2.16078	1.48216	0.153886	0.850487	-4.85453	peak_108512	Day0vsDay8	chr3	20040685	20041095	411	*	Promoter (<=1kb)	3	20040698	20101113	60416	1	8850	ENST00000426228.1	0	ENSG00000114166
SRGAP2	SLIT-ROBO Rho GTPase activating protein 2	0.65276	0.167971	1.13755	2.47882	2.84039	0.0107756	0.614493	-2.66418	peak_12354	Day0vsDay15	chr1	206287914	206288898	985	*	Intron	1	206312148	206392904	80757	1	23380	ENST00000604133.1	-23250	ENSG00000266028
ADRA2A	adrenoceptor alpha 2A	0.495664	-0.0582792	1.04961	-0.214636	1.85472	0.0769673	0.72392	-4.11712	peak_22190	Day0vsDay15	chr10	111116101	111117156	1056	*	Distal Intergenic	10	111077029	111080907	3879	1	150	ENST00000280155.4	39072	ENSG00000150594
GJB7	gap junction protein beta 7	0.495677	-0.505201	1.49655	0.80624	1.02654	0.315695	0.911332	-5.21493	peak_139158	Day0vsDay8	chr6	87333729	87334271	543	*	Intron	6	87282980	87329278	46299	2	375519	ENST00000525899.6	-4451	ENSG00000164411
MIR3667	microRNA 3667	0.495687	-0.57937	1.57074	-0.296868	0.955725	0.349504	0.920155	-5.15062	peak_106916	Day0vsDay8	chr22	49531629	49532407	779	*	Intron	22	49543393	49543466	74	2	100500882	ENST00000581025.1	11059	ENSG00000264139
ADAM19	ADAM metallopeptidase domain 19	0.495701	-0.47602	1.46742	-1.17776	1.05739	0.301705	0.761778	-5.00352	peak_132578	Day0vsDay15	chr5	157518951	157519320	370	*	Intron	5	157477304	157502822	25519	2	8728	ENST00000517374.5	-16129	ENSG00000135074
DEK	DEK proto-oncogene	0.495711	-0.451882	1.4433	-0.249533	1.08434	0.289853	0.904188	-5.10042	peak_135822	Day0vsDay8	chr6	18245577	18246105	529	*	Promoter (<=1kb)	6	18224191	18246124	21934	2	7913	ENST00000652292.1	19	ENSG00000124795
IPO5	importin 5	0.49572	-0.178127	1.16957	-0.105028	1.52565	0.142752	0.72392	-4.51621	peak_44546	Day0vsDay15	chr13	97975510	97977261	1752	*	Promoter (<=1kb)	13	97975631	97990170	14540	1	3843	ENST00000475420.5	0	ENSG00000065150
NPIPB2	nuclear pore complex interacting protein family member B2	0.719986	0.189826	1.25015	0.828573	2.82483	0.0108118	0.614493	-2.67586	peak_57787	Day0vsDay15	chr16	11949320	11949915	596	*	Intron	16	11927373	11943566	16194	2	729978	ENST00000698171.1	-5754	ENSG00000234719
LINC02227	long intergenic non-protein coding RNA 2227	-1.29325	-2.32535	-0.261145	-0.250178	-2.59726	0.0163755	0.614819	-2.98397	peak_132628	Day0vsDay8	chr5	158236464	158237337	874	*	Distal Intergenic	5	158320683	158409773	89091	2	101927697	ENST00000619068.1	172436	ENSG00000276778
SH3PXD2A-AS1	SH3PXD2A antisense RNA 1	0.495754	-0.184674	1.17618	-0.215631	1.51022	0.145091	0.447242	-4.69405	peak_21803	Day0vsDay27	chr10	103748080	103748748	669	*	Promoter (1-2kb)	10	103746793	103754466	7674	1	100505839	ENST00000625265.1	1287	ENSG00000280693
VPS26C	VPS26 endosomal protein sorting factor C	0.495759	-0.211037	1.20255	-0.437432	1.4625	0.158313	0.464738	-4.71819	peak_101897	Day0vsDay27	chr21	37231282	37232094	813	*	Promoter (1-2kb)	21	37230518	37233442	2925	2	10311	ENST00000495858.1	1348	ENSG00000157538
EPC1	enhancer of polycomb homolog 1	0.495769	-0.348968	1.34051	-0.85043	1.21651	0.236569	0.743858	-4.85829	peak_17217	Day0vsDay15	chr10	32210175	32210848	674	*	Distal Intergenic	10	32271554	32272249	696	2	80314	ENST00000492710.1	61401	ENSG00000120616
PANX2	pannexin 2	-1.58451	-2.83548	-0.333539	-0.455736	-2.64299	0.016408	0.615162	-2.95543	peak_107047	Day0vsDay8	chr22	50171339	50172534	1196	*	Promoter (<=1kb)	22	50170761	50179598	8838	1	56666	ENST00000402472.2	578	ENSG00000073150
LINC01471	long intergenic non-protein coding RNA 1471	0.495882	-0.075256	1.06702	-0.0700448	1.80136	0.0858348	0.72392	-4.196	peak_113758	Day0vsDay15	chr3	127483911	127484495	585	*	Intron	3	127499105	127499743	639	2	101927149	ENST00000634757.1	15248	ENSG00000239921
ABR	ABR activator of RhoGEF and GTPase	0.495916	-0.0870451	1.07888	0.319836	1.7633	0.0916124	0.366734	-4.35056	peak_63452	Day0vsDay27	chr17	1203162	1203893	732	*	Intron	17	1003527	1187322	183796	2	29	ENST00000544583.6	-15840	ENSG00000159842
LOC105373629	uncharacterized LOC105373629	0.49596	-0.0956213	1.08754	3.49669	1.74295	0.0979712	0.817885	-4.5237	peak_90063	Day0vsDay8	chr2	134679169	134680188	1020	*	Intron	2	134718188	134725474	7287	1	105373629	ENST00000655237.1	-38000	NA
ORAI2	ORAI calcium release-activated calcium modulator 2	0.495984	-0.296104	1.28807	-0.880813	1.29793	0.207636	0.52247	-4.92214	peak_150141	Day0vsDay27	chr7	102446272	102447123	852	*	3' UTR	7	102436299	102456825	20527	1	80228	ENST00000473939.2	9973	ENSG00000160991
JARID2	jumonji and AT-rich interaction domain containing 2	0.495995	-0.171449	1.16344	4.36357	1.54447	0.140062	0.440155	-4.63778	peak_135613	Day0vsDay27	chr6	15331062	15331596	535	*	Intron	6	15248855	15522040	273186	1	3720	ENST00000397311.4	82207	ENSG00000008083
PHB1	prohibitin 1	0.496012	-0.0558711	1.04789	1.56175	1.88065	0.0761641	0.342137	-4.17814	peak_67728	Day0vsDay27	chr17	49403604	49404745	1142	*	Promoter (2-3kb)	17	49405068	49407473	2406	2	5245	ENST00000511933.1	2728	ENSG00000167085
LINC02182	long intergenic non-protein coding RNA 2182	0.49603	-0.145983	1.13804	1.19471	1.6019	0.123732	0.835227	-4.64943	peak_62832	Day0vsDay8	chr16	88153150	88153959	810	*	Distal Intergenic	16	88186605	88195202	8598	1	101928880	ENST00000665557.1	-32646	ENSG00000260420
DTNA	dystrobrevin alpha	-1.5608	-2.78276	-0.338848	-0.0706087	-2.69384	0.0164102	0.615162	-2.84831	peak_72274	Day0vsDay8	chr18	34611622	34612539	918	*	Intron	18	34593410	34891291	297882	1	1837	ENST00000684377.1	18212	ENSG00000134769
STX2	syntaxin 2	0.49604	-0.184611	1.17669	-0.255392	1.5106	0.144995	0.724491	-4.55223	peak_40801	Day0vsDay15	chr12	130825971	130826757	787	*	Promoter (<=1kb)	12	130801254	130827250	25997	2	2054	ENST00000344271.5	493	ENSG00000111450
LINC02251	long intergenic non-protein coding RNA 2251	0.581157	0.103697	1.05862	1.81338	2.66758	0.0163945	0.615162	-2.97491	peak_56104	Day0vsDay8	chr15	98020334	98020779	446	*	Exon	15	98003089	98087384	84296	1	105371008	ENST00000649950.1	17245	ENSG00000258483
LINC02881	long intergenic non-protein coding RNA 2881	-1.21331	-2.17135	-0.255271	-0.546356	-2.65188	0.016427	0.615472	-2.94705	peak_17802	Day0vsDay8	chr10	44259216	44260049	834	*	Exon	10	44292569	44293948	1380	1	100130539	ENST00000623589.1	-32520	ENSG00000277288
LOC107985787	uncharacterized LOC107985787	0.496066	-0.176832	1.16896	-0.591085	1.52808	0.140617	0.44111	-4.69513	peak_95345	Day0vsDay27	chr2	241018539	241019242	704	*	Intron	2	241010045	241010744	700	2	107985787	ENST00000425183.1	-7795	NA
UTS2	urotensin 2	0.496072	-0.296404	1.28855	0.0578776	1.3134	0.205083	0.87481	-4.82015	peak_958	Day0vsDay8	chr1	7875342	7876699	1358	*	Distal Intergenic	1	7843083	7853512	10430	2	10911	ENST00000377516.6	-21830	ENSG00000049247
LINC02195	long intergenic non-protein coding RNA 2195	0.674747	0.17786	1.17163	2.38772	2.82024	0.010838	0.615497	-2.65418	peak_58866	Day0vsDay15	chr16	26803981	26804477	497	*	Distal Intergenic	16	26584758	26595456	10699	2	105371152	ENST00000702025.1	-208525	ENSG00000236481
C1QTNF1	C1q and TNF related 1	0.496105	-0.305913	1.29812	0.332333	1.28217	0.213011	0.879029	-4.91616	peak_69989	Day0vsDay8	chr17	79059277	79059744	468	*	Distal Intergenic	17	79046901	79048316	1416	1	114897	ENST00000582625.1	12376	ENSG00000173918
TRAK1	trafficking kinesin protein 1	0.49614	-0.511053	1.50333	-0.602006	1.02686	0.318447	0.911833	-5.15641	peak_109560	Day0vsDay8	chr3	42226462	42226976	515	*	Distal Intergenic	3	42193077	42202754	9678	1	22906	ENST00000427771.1	33385	ENSG00000182606
PPP1R2P2	protein phosphatase 1 regulatory inhibitor subunit 2 pseudogene 2	0.496162	-0.142137	1.13446	0.777462	1.67666	0.111632	0.398089	-4.4382	peak_101786	Day0vsDay27	chr21	35932205	35932727	523	*	Intron	21	35887195	35887807	613	1	54036	ENST00000440405.2	45010	NA
IL15RA	interleukin 15 receptor subunit alpha	0.496189	-0.221863	1.21424	4.57823	1.43251	0.168603	0.859118	-4.96268	peak_15570	Day0vsDay8	chr10	5975912	5976434	523	*	Promoter (<=1kb)	10	5960395	5977214	16820	2	3601	ENST00000453922.1	780	ENSG00000134470
LOC124903673	uncharacterized LOC124903673	0.496204	-0.208832	1.20124	-0.166322	1.45884	0.158616	0.72668	-4.60317	peak_59207	Day0vsDay15	chr16	29721514	29721879	366	*	Distal Intergenic	16	29745247	29748299	3053	1	124903673	ENST00000565600.1	-23368	NA
ACTN4	actinin alpha 4	0.496246	-0.321452	1.31394	0.693776	1.26395	0.221107	0.881568	-4.95153	peak_79084	Day0vsDay8	chr19	38659356	38659724	369	*	Intron	19	38663542	38731589	68048	1	81	ENST00000697712.1	-3818	ENSG00000130402
LINC01443	long intergenic non-protein coding RNA 1443	1.02804	0.207042	1.84904	-0.844316	2.59552	0.0164388	0.615593	-3.01538	peak_71650	Day0vsDay8	chr18	14931369	14932271	903	*	Distal Intergenic	18	14946267	14973739	27473	1	400644	ENST00000584531.1	-13996	ENSG00000266554
ZFAND6	zinc finger AN1-type containing 6	-1.25007	-2.2485	-0.251644	-0.565949	-2.59523	0.0164496	0.615679	-2.98666	peak_54946	Day0vsDay8	chr15	80032463	80033933	1471	*	Distal Intergenic	15	80059568	80138392	78825	1	54469	ENST00000613266.4	-25635	ENSG00000086666
MIR181A1HG	MIR181A1 host gene	0.721624	0.145212	1.29804	2.35799	2.59499	0.0164584	0.615687	-3.07103	peak_11629	Day0vsDay8	chr1	198919523	198920613	1091	*	Intron	1	198807658	198937410	129753	2	100131234	ENST00000432296.1	16797	NA
SMIM3	small integral membrane protein 3	0.496302	-0.625156	1.61776	0.361733	0.92291	0.36833	0.92379	-5.23068	peak_132150	Day0vsDay8	chr5	150790031	150790651	621	*	Intron	5	150778805	150796734	17930	1	85027	ENST00000648745.1	11226	ENSG00000256235
EMCN	endomucin	0.496315	-0.393862	1.38649	-0.0171657	1.15568	0.2601	0.891424	-5.09312	peak_121755	Day0vsDay8	chr4	100982237	100982673	437	*	Distal Intergenic	4	100479972	100880126	400155	2	51705	ENST00000510657.1	-102111	ENSG00000164035
LINC02188	long intergenic non-protein coding RNA 2188	0.496316	-0.0887499	1.08138	1.66713	1.77218	0.0931566	0.72392	-4.23799	peak_62593	Day0vsDay15	chr16	86748650	86748932	283	*	Distal Intergenic	16	86734799	86738459	3661	1	102724344	ENST00000647896.1	13851	ENSG00000261175
FCGR2A	Fc gamma receptor IIa	0.496321	-0.144349	1.13699	1.55194	1.62504	0.126481	0.72392	-4.42117	peak_9868	Day0vsDay15	chr1	161443112	161443799	688	*	Intron	1	161505430	161518558	13129	1	2212	ENST00000367972.8	-61631	ENSG00000143226
CLSTN1	calsyntenin 1	-0.602942	-1.08465	-0.121231	3.44658	-2.59445	0.0164778	0.615877	-3.07841	peak_1195	Day0vsDay8	chr1	9825304	9826035	732	*	Promoter (1-2kb)	1	9729028	9823984	94957	2	22883	ENST00000361311.4	-1320	ENSG00000171603
STK17B	serine/threonine kinase 17b	0.496362	-0.0648667	1.05759	2.22959	1.84773	0.081516	0.80225	-4.35276	peak_92296	Day0vsDay8	chr2	196158703	196159593	891	*	Intron	2	196133583	196171000	37418	2	9262	ENST00000449152.2	11407	ENSG00000081320
CLIC6	chloride intracellular channel 6	0.496374	-0.182058	1.17481	0.0545402	1.53578	0.143063	0.84708	-4.62383	peak_101702	Day0vsDay8	chr21	34688187	34688775	589	*	Intron	21	34669389	34718227	48839	1	54102	ENST00000360731.7	18798	ENSG00000159212
LDLRAD4	low density lipoprotein receptor class A domain containing 4	0.496384	-0.204588	1.19736	-0.672823	1.47197	0.156655	0.726136	-4.58032	peak_71526	Day0vsDay15	chr18	13227800	13228316	517	*	Intron	18	13218787	13652755	433969	1	753	ENST00000399848.7	9013	ENSG00000168675
GRIK3	glutamate ionotropic receptor kainate type subunit 3	0.49641	-1.09599	2.08881	-0.0393657	0.646169	0.524795	0.945952	-5.39917	peak_4118	Day0vsDay8	chr1	36859041	36860247	1207	*	Promoter (<=1kb)	1	36849674	36859136	9463	2	2899	ENST00000462621.1	0	ENSG00000163873
EPS8L1	EPS8 signaling adaptor L1	0.496433	-0.0826769	1.07554	0.546673	1.78281	0.0904443	0.72392	-4.22174	peak_81103	Day0vsDay15	chr19	55086723	55087629	907	*	Promoter (<=1kb)	19	55086777	55087920	1144	1	54869	ENST00000587901.1	0	ENSG00000131037
SNORD88B	small nucleolar RNA, C/D box 88B	0.829062	0.173357	1.48477	2.96691	2.63371	0.0164805	0.615877	-3.06235	peak_80650	Day0vsDay8	chr19	50796227	50796904	678	*	Promoter (2-3kb)	19	50799032	50799122	91	2	692203	ENST00000408454.1	2218	ENSG00000221381
GRB10	growth factor receptor bound protein 10	-1.2808	-2.28911	-0.272497	-0.118225	-2.64156	0.0165024	0.616054	-2.95197	peak_147126	Day0vsDay8	chr7	50747518	50748028	511	*	Promoter (<=1kb)	7	50727793	50747664	19872	2	2887	ENST00000465602.1	0	ENSG00000106070
ASXL1	ASXL transcriptional regulator 1	1.05769	0.212473	1.90291	1.04201	2.59386	0.0164994	0.616054	-3.00586	peak_97465	Day0vsDay8	chr20	32323741	32324603	863	*	Intron	20	32358330	32439260	80931	1	171023	ENST00000651418.1	-33727	ENSG00000171456
UEVLD	UEV and lactate/malate dehyrogenase domains	0.496539	-0.0156296	1.00871	1.41979	2.01472	0.0584767	0.720532	-3.8941	peak_26406	Day0vsDay15	chr11	18579051	18579686	636	*	Promoter (<=1kb)	11	18531698	18579518	47821	2	55293	ENST00000535484.5	0	ENSG00000151116
LINC02100	long intergenic non-protein coding RNA 2100	0.496546	-0.026109	1.0192	2.27678	2.03785	0.056956	0.764543	-4.05395	peak_126427	Day0vsDay8	chr5	19029256	19029918	663	*	Intron	5	18704433	18746173	41741	2	107986408	ENST00000512978.1	-283083	NA
LOC105371308	uncharacterized LOC105371308	0.496561	-0.344914	1.33804	-0.891056	1.27293	0.224997	0.882484	-4.90346	peak_60775	Day0vsDay8	chr16	63421287	63422266	980	*	Intron	16	63531233	63618044	86812	2	105371308	ENST00000563855.1	195778	NA
FEZ1	fasciculation and elongation protein zeta 1	0.496575	-0.00643885	0.999589	0.996896	2.05819	0.0542938	0.30679	-3.90968	peak_32682	Day0vsDay27	chr11	125428576	125429763	1188	*	3' UTR	11	125445745	125451520	5776	2	9638	ENST00000526507.5	21757	ENSG00000149557
LOC124900409	small nucleolar RNA SNORA48	-0.670831	-1.16994	-0.171725	0.0261554	-2.8042	0.0109258	0.61658	-2.67141	peak_71075	Day0vsDay15	chr18	7272696	7273166	471	*	Distal Intergenic	18	7301020	7301153	134	2	124900409	ENST00000391324.1	27987	ENSG00000212626
DLGAP2-AS1	DLGAP2 antisense RNA 1	0.496599	-0.11767	1.11087	2.11312	1.71003	0.104354	0.72392	-4.30688	peak_154146	Day0vsDay15	chr8	1638710	1639933	1224	*	Intron	8	1604552	1622417	17866	2	100507435	ENST00000518009.1	-16293	ENSG00000253267
FCGR2A	Fc gamma receptor IIa	0.496646	-0.184654	1.17795	1.07209	1.51926	0.145502	0.447723	-4.64186	peak_9878	Day0vsDay27	chr1	161465533	161465936	404	*	Intron	1	161505430	161518558	13129	1	2212	ENST00000367972.8	-39494	ENSG00000143226
ENTREP2	endosomal transmembrane epsin interactor 2	0.496652	-0.318936	1.31224	0.155479	1.26223	0.219967	0.881079	-4.89693	peak_51777	Day0vsDay8	chr15	29527887	29528175	289	*	Intron	15	29381771	29569985	188215	2	23359	ENST00000560050.1	41810	ENSG00000104059
LOC124904157	uncharacterized LOC124904157	0.496653	-0.206896	1.2002	-1.0248	1.46324	0.157418	0.726585	-4.64089	peak_4468	Day0vsDay15	chr1	40881209	40882029	821	*	Distal Intergenic	1	40863914	40876670	12757	1	124904157	ENST00000414199.1	17295	NA
FHOD3	formin homology 2 domain containing 3	0.49666	-0.00181769	0.995137	2.96468	2.09032	0.0514824	0.302937	-3.87694	peak_72380	Day0vsDay27	chr18	36386646	36387078	433	*	Intron	18	36297836	36779779	481944	1	80206	ENST00000359247.8	88810	ENSG00000134775
PAPPA2	pappalysin 2	0.496686	-0.34621	1.33958	-0.16851	1.22142	0.234741	0.885083	-4.91324	peak_10626	Day0vsDay8	chr1	176594335	176595594	1260	*	Exon	1	176553488	176555736	2249	1	60676	ENST00000486075.1	40847	ENSG00000116183
LOC338694	uncharacterized LOC338694	0.496688	-0.0744296	1.0678	-0.185876	1.80267	0.0850353	0.356551	-4.33894	peak_29271	Day0vsDay27	chr11	69201615	69202561	947	*	Distal Intergenic	11	69147228	69171564	24337	2	338694	ENST00000562772.1	-30051	ENSG00000261070
CBLB	Cbl proto-oncogene B	-0.54306	-0.944549	-0.14157	3.70142	-2.83661	0.0109489	0.61658	-2.66112	peak_112503	Day0vsDay15	chr3	105752586	105753626	1041	*	Intron	3	105658331	105702176	43846	2	868	ENST00000642241.1	-50410	ENSG00000114423
SHISA7	shisa family member 7	-0.530816	-0.935693	-0.125938	1.76146	-2.89272	0.0109037	0.61658	-2.60207	peak_81174	Day0vsDay15	chr19	55431941	55433159	1219	*	3' UTR	19	55431976	55443277	11302	2	729956	ENST00000416792.2	10118	ENSG00000187902
NFKB1	nuclear factor kappa B subunit 1	0.496766	-0.54961	1.54314	-0.344347	0.988008	0.336021	0.918309	-5.21267	peak_121828	Day0vsDay8	chr4	102612582	102613584	1003	*	Promoter (<=1kb)	4	102612449	102613825	1377	1	4790	ENST00000697803.1	133	ENSG00000109320
LINC01789	long intergenic non-protein coding RNA 1789	0.496769	-0.800698	1.79424	-0.630196	0.793625	0.435815	0.934819	-5.3136	peak_88072	Day0vsDay8	chr2	107195653	107196252	600	*	Distal Intergenic	2	107266153	107365543	99391	2	105373536	ENST00000455614.1	169291	NA
CCDC59	coiled-coil domain containing 59	-0.495797	-0.871855	-0.119738	1.59111	-2.84825	0.0109205	0.61658	-2.65803	peak_37534	Day0vsDay15	chr12	82327012	82327207	196	*	Intron	12	82352839	82356121	3283	2	29080	ENST00000550589.1	28914	ENSG00000133773
LINC01848	long intergenic non-protein coding RNA 1848	0.496793	-0.156544	1.15013	0.822361	1.62412	0.121497	0.72392	-4.42458	peak_129787	Day0vsDay15	chr5	110107095	110108016	922	*	Distal Intergenic	5	109883182	109884751	1570	1	100289673	ENST00000523446.1	223913	NA
CLPB	ClpB family mitochondrial disaggregase	0.550663	0.13628	0.965046	1.60303	2.84144	0.0109362	0.61658	-2.67305	peak_29651	Day0vsDay15	chr11	72333362	72335304	1943	*	Promoter (<=1kb)	11	72293297	72332954	39658	2	81570	ENST00000645105.1	-408	ENSG00000162129
PADI2	peptidyl arginine deiminase 2	0.496821	-0.452109	1.44575	-0.422596	1.08523	0.289464	0.904188	-5.07585	peak_1993	Day0vsDay8	chr1	17085966	17086676	711	*	Promoter (2-3kb)	1	17067786	17083426	15641	2	11240	ENST00000466151.1	-2540	ENSG00000117115
PMAIP1	phorbol-12-myristate-13-acetate-induced protein 1	0.581806	0.147626	1.01599	2.93998	2.77757	0.0109237	0.61658	-2.68447	peak_73620	Day0vsDay15	chr18	59831657	59832755	1099	*	Distal Intergenic	18	59899996	59904305	4310	1	5366	ENST00000316660.7	-67241	ENSG00000141682
LINC02934	long intergenic non-protein coding RNA 2934	0.592172	0.15388	1.03046	1.32752	2.84077	0.0108808	0.61658	-2.65409	peak_85631	Day0vsDay15	chr2	65943045	65943810	766	*	Intron	2	65921929	66084639	162711	1	105369168	ENST00000606556.1	21116	NA
KMT2CP4	lysine methyltransferase 2C pseudogene 4	0.496898	-0.0450762	1.03887	0.275185	1.90583	0.0719868	0.723458	-4.04484	peak_87027	Day0vsDay15	chr2	89893250	89894351	1102	*	Distal Intergenic	2	89622213	89640635	18423	2	101927050	ENST00000636037.1	-252615	NA
ST8SIA5	ST8 alpha-N-acetyl-neuraminide alpha-2,8-sialyltransferase 5	0.496926	-0.21968	1.21353	-1.15329	1.43849	0.165092	0.727998	-4.63721	peak_72857	Day0vsDay15	chr18	46716090	46716831	742	*	Intron	18	46679243	46731763	52521	2	29906	ENST00000590497.5	14932	ENSG00000101638
LOC101927263	uncharacterized LOC101927263	0.496931	-0.0838921	1.07775	-0.947885	1.77521	0.0912042	0.72392	-4.22486	peak_56070	Day0vsDay15	chr15	96494776	96495272	497	*	Distal Intergenic	15	96372533	96395014	22482	1	101927263	ENST00000671068.1	122243	NA
GSK3B	glycogen synthase kinase 3 beta	0.496959	-0.302627	1.29655	0.0703247	1.28895	0.212621	0.878712	-4.8401	peak_113114	Day0vsDay8	chr3	120072887	120073256	370	*	Intron	3	120002046	120086365	84320	2	2932	ENST00000679131.1	13109	ENSG00000082701
RIMS2	regulating synaptic membrane exocytosis 2	0.59243	0.152772	1.03209	0.607376	2.83181	0.0109437	0.61658	-2.67744	peak_159403	Day0vsDay15	chr8	103979526	103981289	1764	*	Intron	8	104034275	104219937	185663	1	9699	ENST00000705952.1	-52986	ENSG00000176406
PWRN1	Prader-Willi region non-protein coding RNA 1	0.496983	-0.0200591	1.01403	1.98719	2.07919	0.0526341	0.304572	-3.9075	peak_51409	Day0vsDay27	chr15	24477162	24477787	626	*	Intron	15	24491458	24587777	96320	1	791114	ENST00000568045.6	-13671	ENSG00000259905
ZNF282	zinc finger protein 282	0.496995	-0.363712	1.3577	-0.266072	1.19881	0.244809	0.887981	-5.02106	peak_152569	Day0vsDay8	chr7	149209278	149210311	1034	*	Promoter (1-2kb)	7	149212308	149224266	11959	1	8427	ENST00000470381.1	-1997	ENSG00000170265
WDR27	WD repeat domain 27	0.497007	-0.595305	1.58932	-0.30519	0.943132	0.355766	0.921359	-5.2184	peak_143400	Day0vsDay8	chr6	169420496	169421191	696	*	3' UTR	6	169426420	169452475	26056	2	253769	ENST00000607876.2	31284	ENSG00000184465
CDH22	cadherin 22	0.497018	-0.219528	1.21356	-0.485039	1.43776	0.164452	0.472008	-4.82169	peak_98735	Day0vsDay27	chr20	46177759	46178256	498	*	Exon	20	46209821	46220849	11029	2	64405	ENST00000474438.1	42593	ENSG00000149654
LRRK1	leucine rich repeat kinase 1	0.497042	-0.38236	1.37644	0.0376675	1.17285	0.255431	0.889275	-4.99491	peak_56368	Day0vsDay8	chr15	100958616	100959586	971	*	Intron	15	100924603	101069068	144466	1	79705	ENST00000531270.5	34013	ENSG00000154237
SUMO1P1	SUMO1 pseudogene 1	0.49707	-1.13354	2.12768	-0.431056	0.631865	0.533929	0.946833	-5.35731	peak_99517	Day0vsDay8	chr20	53866925	53867468	544	*	Distal Intergenic	20	53875252	53875557	306	2	391257	ENST00000497904.1	8089	NA
SLTM	SAFB like transcription modulator	0.656433	0.173461	1.1394	1.36038	2.84487	0.0108806	0.61658	-2.6462	peak_53191	Day0vsDay15	chr15	58957161	58957906	746	*	Intron	15	58879050	58933679	54630	2	79811	ENST00000380516.7	-23482	ENSG00000137776
RBFOX1	RNA binding fox-1 homolog 1	0.497108	-0.113852	1.10807	0.552141	1.68653	0.105698	0.388828	-4.48521	peak_57365	Day0vsDay27	chr16	6009725	6010337	613	*	Intron	16	6019024	7713340	1694317	1	54715	ENST00000550418.6	-8687	ENSG00000078328
LOC124901168	uncharacterized LOC124901168	0.497115	-0.45637	1.4506	-0.780703	1.08155	0.292247	0.758221	-4.99051	peak_125467	Day0vsDay15	chr5	4409215	4409745	531	*	Distal Intergenic	5	4436850	4440259	3410	2	124901168	ENST00000562127.1	30514	ENSG00000260763
LOC105377732	uncharacterized LOC105377732	0.497167	-0.419799	1.41413	-0.778237	1.12384	0.273086	0.592131	-5.09001	peak_133570	Day0vsDay27	chr5	173378160	173378600	441	*	Distal Intergenic	5	173383941	173451591	67651	1	105377732	ENST00000663262.1	-5341	NA
RNF183	ring finger protein 183	0.497188	-0.218854	1.21323	-0.391791	1.43926	0.16403	0.727998	-4.6265	peak_166158	Day0vsDay15	chr9	113309286	113309504	219	*	Distal Intergenic	9	113302101	113303376	1276	2	138065	ENST00000443976.1	-5910	ENSG00000165188
LOC105370991	uncharacterized LOC105370991	0.497188	-0.29229	1.28667	0.614324	1.31387	0.204688	0.738536	-4.74882	peak_56017	Day0vsDay15	chr15	94881688	94882880	1193	*	Intron	15	94856848	95025084	168237	1	105370991	ENST00000614581.1	24840	NA
USP20	ubiquitin specific peptidase 20	0.497193	-0.0476436	1.04203	0.318192	1.899	0.0725212	0.723458	-4.05987	peak_167492	Day0vsDay15	chr9	129890450	129890825	376	*	3' UTR	9	129879373	129881828	2456	1	10868	ENST00000472108.1	11077	ENSG00000136878
ELOVL5	ELOVL fatty acid elongase 5	0.732756	0.192056	1.27346	1.75044	2.84955	0.0109511	0.61658	-2.63428	peak_138263	Day0vsDay15	chr6	53359035	53360509	1475	*	Distal Intergenic	6	53267398	53349179	81782	2	60481	ENST00000542638.5	-9856	ENSG00000012660
GPAM	glycerol-3-phosphate acyltransferase, mitochondrial	1.2257	0.311257	2.14014	-0.267386	2.77834	0.0109048	0.61658	-2.72353	peak_22225	Day0vsDay15	chr10	112115692	112116275	584	*	Distal Intergenic	10	112153870	112183710	29841	2	57678	ENST00000369425.5	67435	ENSG00000119927
PRSS1	serine protease 1	0.497297	-0.238723	1.23332	0.991761	1.43584	0.168624	0.728949	-4.62766	peak_152180	Day0vsDay15	chr7	142711721	142712596	876	*	Exon	7	142749468	142753020	3553	1	5644	ENST00000486171.5	-36872	ENSG00000204983
PTPRJ	protein tyrosine phosphatase receptor type J	0.497316	-0.0355356	1.03017	3.0498	1.93525	0.0673315	0.782747	-4.24542	peak_27827	Day0vsDay8	chr11	47949793	47951065	1273	*	Distal Intergenic	11	47980425	48170839	190415	1	5795	ENST00000698881.1	-29360	ENSG00000149177
MYO7A	myosin VIIA	0.497323	-0.00290345	0.997549	0.455978	2.06077	0.0512326	0.302937	-3.92258	peak_30074	Day0vsDay27	chr11	77197862	77198920	1059	*	Exon	11	77203186	77215239	12054	1	4647	ENST00000605744.1	-4266	ENSG00000137474
CALML3	calmodulin like 3	-0.776447	-1.35522	-0.197675	-0.463251	-2.84237	0.0110311	0.616621	-2.68655	peak_15517	Day0vsDay15	chr10	5525049	5525857	809	*	Promoter (<=1kb)	10	5524961	5526771	1811	1	810	ENST00000315238.3	88	ENSG00000178363
KCNG1	potassium voltage-gated channel modifier subfamily G member 1	0.497364	-0.130664	1.12539	2.64508	1.66807	0.113112	0.400437	-4.48127	peak_99326	Day0vsDay27	chr20	51176280	51176807	528	*	Distal Intergenic	20	51009565	51023107	13543	2	3755	ENST00000439216.5	-153173	ENSG00000026559
DCANP1	dendritic cell associated nuclear protein 1	0.497392	-0.0434879	1.03827	-0.401668	1.923	0.069627	0.331755	-4.0954	peak_130976	Day0vsDay27	chr5	135441458	135441986	529	*	Distal Intergenic	5	135444214	135447348	3135	2	140947	ENST00000503143.3	5362	ENSG00000251380
LHPP	phospholysine phosphohistidine inorganic pyrophosphate phosphatase	0.497421	-0.200026	1.19487	0.251242	1.4859	0.153847	0.850487	-4.66345	peak_23324	Day0vsDay8	chr10	124557660	124558582	923	*	Intron	10	124546025	124617888	71864	1	64077	ENST00000482963.1	11635	ENSG00000107902
CASP8	caspase 8	-0.511515	-0.887032	-0.135998	5.53018	-2.83439	0.0110132	0.616621	-2.64758	peak_92568	Day0vsDay15	chr2	201252166	201252851	686	*	Intron	2	201257980	201281859	23880	1	841	ENST00000447616.6	-5129	ENSG00000064012
EPHA2-AS1	EPHA2 antisense RNA 1	-0.488928	-0.855159	-0.122697	2.62192	-2.85512	0.0109699	0.616621	-2.64602	peak_1847	Day0vsDay15	chr1	16157788	16158530	743	*	Promoter (<=1kb)	1	16159266	16161883	2618	1	101927479	ENST00000426353.1	-736	NA
CCDC174	coiled-coil domain containing 174	-0.450495	-0.789577	-0.111414	3.42897	-2.83406	0.0110489	0.616621	-2.67944	peak_108161	Day0vsDay15	chr3	14633148	14634466	1319	*	Intron	3	14651762	14672655	20894	1	51244	ENST00000383794.7	-17296	ENSG00000154781
LOC124904553	uncharacterized LOC124904553	0.497455	-0.0338883	1.0288	1.15321	1.98624	0.0627602	0.321308	-4.00369	peak_14126	Day0vsDay27	chr1	234213940	234215912	1973	*	Promoter (<=1kb)	1	234212606	234215088	2483	2	124904553	ENST00000412483.1	0	ENSG00000233332
CLDN20	claudin 20	0.497463	-0.0522831	1.04721	-0.553325	1.87567	0.0739145	0.723458	-4.08096	peak_142043	Day0vsDay15	chr6	155261518	155262456	939	*	Promoter (1-2kb)	6	155264013	155276548	12536	1	49861	ENST00000367165.3	-1557	ENSG00000171217
MIR4695	microRNA 4695	0.499875	0.128153	0.871598	1.00255	2.83109	0.0110158	0.616621	-2.67664	peak_2193	Day0vsDay15	chr1	18875101	18875750	650	*	Exon	1	18883202	18883275	74	2	100616120	ENST00000577305.1	7525	ENSG00000265606
ADAM10	ADAM metallopeptidase domain 10	0.497496	-0.0882326	1.08322	0.188823	1.76594	0.09294	0.72392	-4.21408	peak_53173	Day0vsDay15	chr15	58598141	58598760	620	*	Intron	15	58597165	58621504	24340	2	102	ENST00000482945.5	22744	ENSG00000137845
MYLK4	myosin light chain kinase family member 4	0.497498	-0.0979056	1.0929	1.4209	1.74388	0.0992307	0.378153	-4.39562	peak_134751	Day0vsDay27	chr6	2743742	2744602	861	*	Promoter (<=1kb)	6	2663629	2744148	80520	2	340156	ENST00000647417.1	0	ENSG00000145949
RRAGC	Ras related GTP binding C	0.527241	0.135463	0.91902	1.44842	2.83162	0.011031	0.616621	-2.67417	peak_4278	Day0vsDay15	chr1	38817398	38818683	1286	*	Distal Intergenic	1	38839349	38848074	8726	2	64121	ENST00000474456.1	29391	ENSG00000116954
POTEJ	POTE ankyrin domain family member J	0.497507	-0.173751	1.16877	0.284968	1.53862	0.139377	0.72392	-4.50843	peak_89796	Day0vsDay15	chr2	130608000	130608373	374	*	Distal Intergenic	2	130611440	130658037	46598	1	653781	ENST00000409602.2	-3067	ENSG00000222038
RASA3-IT1	RASA3 intronic transcript 1	0.56024	0.141662	0.978817	2.135	2.77431	0.011005	0.616621	-2.68704	peak_45731	Day0vsDay15	chr13	114117794	114118550	757	*	Intron	13	114107569	114108820	1252	2	100874321	ENST00000454005.1	-8974	NA
MIR5189	microRNA 5189	0.497567	-0.039878	1.03501	2.34047	1.919	0.0679322	0.783783	-4.21047	peak_62886	Day0vsDay8	chr16	88468518	88468894	377	*	Promoter (<=1kb)	16	88468918	88469031	114	1	100847057	ENST00000577370.1	-24	ENSG00000263456
BATF3	basic leucine zipper ATF-like transcription factor 3	0.497628	-0.289262	1.28452	-0.518897	1.31931	0.203588	0.874438	-4.85486	peak_12849	Day0vsDay8	chr1	212726460	212727361	902	*	3' UTR	1	212686417	212699840	13424	2	55509	ENST00000243440.2	-26620	ENSG00000123685
ANKRD20A5P	ankyrin repeat domain 20 family member A5, pseudogene	0.608805	0.158496	1.05911	1.11751	2.85466	0.010981	0.616621	-2.63394	peak_71626	Day0vsDay15	chr18	14178207	14179614	1408	*	Promoter (<=1kb)	18	14179097	14185401	6305	1	440482	ENST00000581935.5	0	ENSG00000290972
TMTC1	transmembrane O-mannosyltransferase targeting cadherins 1	0.497641	-0.050448	1.04573	2.21742	1.92224	0.0713282	0.334028	-4.12712	peak_35218	Day0vsDay27	chr12	29830695	29831480	786	*	Distal Intergenic	12	29500840	29784759	283920	2	83857	ENST00000256062.9	-45936	ENSG00000133687
LOC124903784	small nucleolar RNA U13	0.497721	-0.0629828	1.05842	3.20576	1.85957	0.0801921	0.801095	-4.36156	peak_60150	Day0vsDay8	chr16	53342761	53343152	392	*	Distal Intergenic	16	53334562	53334664	103	1	124903784	ENST00000459097.1	8199	ENSG00000238645
ABTB2	ankyrin repeat and BTB domain containing 2	0.747238	0.188548	1.30593	0.835513	2.77233	0.0110545	0.616621	-2.6958	peak_27000	Day0vsDay15	chr11	34198314	34199021	708	*	Intron	11	34173174	34242545	69372	2	25841	ENST00000530814.1	43524	ENSG00000166016
ZDHHC20	zinc finger DHHC-type palmitoyltransferase 20	0.497737	-0.0498661	1.04534	1.02939	1.97454	0.0644974	0.323525	-4.02716	peak_41492	Day0vsDay27	chr13	21458444	21459960	1517	*	Promoter (<=1kb)	13	21376487	21459248	82762	2	253832	ENST00000320220.13	0	ENSG00000180776
GABRG3	gamma-aminobutyric acid type A receptor subunit gamma3	0.497741	-0.484311	1.47979	-0.37525	1.05057	0.304758	0.621283	-5.1959	peak_51578	Day0vsDay27	chr15	27320966	27321469	504	*	Intron	15	27326808	27532981	206174	1	2567	ENST00000333743.10	-5339	ENSG00000182256
EMILIN2	elastin microfibril interfacer 2	0.497768	-0.276672	1.27221	0.499636	1.33371	0.197294	0.870208	-4.81981	peak_70808	Day0vsDay8	chr18	2882874	2883999	1126	*	Intron	18	2906215	2914041	7827	1	84034	ENST00000308080.9	-22216	ENSG00000132205
KLF13	KLF transcription factor 13	0.497768	-0.671855	1.66739	-0.395572	0.882141	0.387153	0.691524	-5.30669	peak_51892	Day0vsDay27	chr15	31299808	31300633	826	*	Distal Intergenic	15	31326835	31377899	51065	1	51621	ENST00000307145.4	-26202	ENSG00000169926
NDUFA10	NADH:ubiquinone oxidoreductase subunit A10	0.846459	0.213739	1.47918	0.0398954	2.77301	0.0110374	0.616621	-2.70474	peak_95183	Day0vsDay15	chr2	240003048	240004232	1185	*	Intron	2	239892450	240011660	119211	2	4705	ENST00000419408.5	7428	ENSG00000130414
ODC1-DT	ODC1 divergent transcript	0.497839	-0.368873	1.36455	1.00236	1.20627	0.242685	0.88691	-5.04566	peak_82463	Day0vsDay8	chr2	10476138	10476628	491	*	Distal Intergenic	2	10453798	10457693	3896	1	101929715	ENST00000670859.1	22340	NA
LINC00423	long intergenic non-protein coding RNA 423	0.847092	0.220739	1.47344	0.905983	2.81587	0.011018	0.616621	-2.71029	peak_42257	Day0vsDay15	chr13	32918222	32918765	544	*	Distal Intergenic	13	32877431	32911650	34220	2	100874167	ENST00000421002.1	-6572	NA
CEACAM19	CEA cell adhesion molecule 19	0.497886	-0.808834	1.80461	-0.149725	0.789777	0.438013	0.934819	-5.34033	peak_79743	Day0vsDay8	chr19	44669026	44670005	980	*	Promoter (1-2kb)	19	44671482	44684355	12874	1	56971	ENST00000358777.10	-1477	ENSG00000186567
CIB2	calcium and integrin binding family member 2	0.497915	-0.0297972	1.02563	2.56286	1.95903	0.0657248	0.324981	-4.06372	peak_54768	Day0vsDay27	chr15	78120679	78121302	624	*	Intron	15	78105188	78111266	6079	2	10518	ENST00000557818.1	-9413	ENSG00000136425
LOC105375473	uncharacterized LOC105375473	0.987868	0.250055	1.72568	1.0459	2.7753	0.0109802	0.616621	-2.68576	peak_150792	Day0vsDay15	chr7	118958215	118958781	567	*	Distal Intergenic	7	118511942	118513830	1889	1	105375473	ENST00000664990.1	446273	NA
ATP8B3	ATPase phospholipid transporting 8B3	0.497933	-0.251755	1.24762	0.76551	1.39575	0.179272	0.864096	-4.80417	peak_75313	Day0vsDay8	chr19	1790743	1791118	376	*	Promoter (<=1kb)	19	1785558	1790817	5260	2	148229	ENST00000526847.1	0	ENSG00000130270
YIPF7	Yip1 domain family member 7	0.621008	0.156268	1.08575	3.58455	2.84975	0.0110648	0.616724	-2.66032	peak_120030	Day0vsDay15	chr4	44548115	44548437	323	*	Distal Intergenic	4	44622091	44629548	7458	2	285525	ENST00000684735.1	81111	ENSG00000177752
LINC02946	long intergenic non-protein coding RNA 2946	0.497979	-0.171506	1.16746	1.37549	1.5418	0.137259	0.842072	-4.7588	peak_87917	Day0vsDay8	chr2	105609236	105609853	618	*	Promoter (<=1kb)	2	105600703	105610487	9785	2	285000	ENST00000658366.1	634	NA
IQSEC3-AS2	IQSEC3 antisense RNA 2	0.498047	-0.0852341	1.08133	-0.213797	1.7699	0.0904792	0.36493	-4.3506	peak_33539	Day0vsDay27	chr12	129122	129790	669	*	Intron	12	106524	111850	5327	2	105369593	ENST00000540226.1	-17272	ENSG00000256948
MIR4261	microRNA 4261	0.498058	-0.149943	1.14606	3.24445	1.62465	0.122426	0.835227	-4.70103	peak_82420	Day0vsDay8	chr2	10225312	10226159	848	*	Distal Intergenic	2	10192614	10192671	58	2	100422929	ENST00000580325.1	-32641	ENSG00000265418
HORMAD2	HORMA domain containing 2	0.498076	-0.880226	1.87638	-0.575215	0.749046	0.461694	0.936606	-5.32616	peak_104574	Day0vsDay8	chr22	30088797	30089256	460	*	Intron	22	30093958	30104577	10620	1	150280	ENST00000491605.1	-4702	ENSG00000176635
LINC01891	long intergenic non-protein coding RNA 1891	0.523336	0.131412	0.91526	2.06529	2.84243	0.0110764	0.616894	-2.66586	peak_94427	Day0vsDay15	chr2	234300015	234301406	1392	*	Distal Intergenic	2	234444590	234454595	10006	2	105373934	ENST00000439798.1	153189	ENSG00000231682
CCDC70	coiled-coil domain containing 70	0.498136	-0.0914411	1.08771	0.567845	1.76164	0.0944965	0.72392	-4.23888	peak_43161	Day0vsDay15	chr13	51861823	51862393	571	*	Promoter (<=1kb)	13	51861969	51866232	4264	1	83446	ENST00000242819.7	0	ENSG00000123171
CRACDL	CRACD like	0.49816	-0.0668862	1.06321	0.408497	1.83212	0.0809376	0.350271	-4.26067	peak_87499	Day0vsDay27	chr2	98902121	98902848	728	*	Intron	2	98832394	98908521	76128	2	343990	ENST00000415261.5	5673	ENSG00000196872
CFAP92	cilia and flagella associated protein 92 (putative)	0.498164	-0.0469275	1.04326	0.455206	1.89435	0.0712809	0.723458	-4.06645	peak_113961	Day0vsDay15	chr3	128932070	128932914	845	*	Promoter (2-3kb)	3	128910273	128935157	24885	2	57501	ENST00000637488.2	2243	ENSG00000114656
FAM163A	family with sequence similarity 163 member A	0.498165	-0.128139	1.12447	1.2958	1.64871	0.113288	0.830406	-4.50315	peak_10777	Day0vsDay8	chr1	179742856	179745460	2605	*	Promoter (<=1kb)	1	179743291	179816198	72908	1	148753	ENST00000341785.5	0	ENSG00000143340
CENPU	centromere protein U	-1.15746	-2.01771	-0.297208	-0.656839	-2.86685	0.0111161	0.617224	-2.61222	peak_124453	Day0vsDay15	chr4	184745644	184746404	761	*	Distal Intergenic	4	184695002	184734130	39129	2	79682	ENST00000510146.5	-11514	ENSG00000151725
IQCA1	IQ motif containing with AAA domain 1	0.498179	-0.0265269	1.02288	1.26407	1.98134	0.0624333	0.320721	-4.02096	peak_94649	Day0vsDay27	chr2	236346175	236346713	539	*	Promoter (<=1kb)	2	236324653	236346751	22099	2	79781	ENST00000409100.1	38	ENSG00000132321
MIR4435-2HG	MIR4435-2 host gene	0.498184	-0.0339781	1.03035	0.151548	1.98058	0.0634168	0.723123	-3.93918	peak_88383	Day0vsDay15	chr2	111169158	111169617	460	*	Intron	2	111207774	111209207	1434	2	541471	ENST00000664498.1	39590	ENSG00000172965
SDCCAG8	SHH signaling and ciliogenesis regulator SDCCAG8	0.498193	-0.0198768	1.01626	2.67107	1.99327	0.0586639	0.31413	-4.00521	peak_14622	Day0vsDay27	chr1	243421301	243422418	1118	*	Intron	1	243418017	243476364	58348	1	10806	ENST00000463042.1	3284	ENSG00000054282
LRRC8D	leucine rich repeat containing 8 VRAC subunit D	0.498202	-0.246113	1.24252	1.39109	1.3984	0.177568	0.863351	-4.90076	peak_6763	Day0vsDay8	chr1	89855401	89856327	927	*	Intron	1	89846580	89933892	87313	1	55144	ENST00000441269.2	8821	ENSG00000171492
ZFPM1	zinc finger protein, FOG family member 1	0.498209	-0.107654	1.10407	2.94306	1.70449	0.102248	0.821404	-4.58208	peak_62878	Day0vsDay8	chr16	88442764	88443653	890	*	Distal Intergenic	16	88453280	88537031	83752	1	161882	ENST00000319555.8	-9627	ENSG00000179588
LOC101929174	uncharacterized LOC101929174	-0.56665	-0.984063	-0.149236	3.45654	-2.82471	0.0111192	0.617224	-2.64946	peak_30552	Day0vsDay15	chr11	88338343	88338773	431	*	Promoter (<=1kb)	11	88337888	88428548	90661	1	101929174	ENST00000684900.1	455	ENSG00000288018
LOC105375523	uncharacterized LOC105375523	0.498258	-1.03663	2.03314	-0.4508	0.672877	0.50797	0.942379	-5.38915	peak_151727	Day0vsDay8	chr7	136009495	136009797	303	*	Distal Intergenic	7	136025717	136044232	18516	1	105375523	ENST00000657485.1	-15920	ENSG00000232053
DGCR11	DiGeorge syndrome critical region gene 11	0.498285	-0.246	1.24257	0.23906	1.39359	0.178827	0.731988	-4.62647	peak_103347	Day0vsDay15	chr22	19048266	19049362	1097	*	Promoter (<=1kb)	22	19046162	19048375	2214	2	25786	ENST00000609958.1	0	ENSG00000273311
POTEH	POTE ankyrin domain family member H	-0.516467	-0.900316	-0.132619	3.09467	-2.82092	0.0111337	0.617224	-2.68559	peak_103108	Day0vsDay15	chr22	15665947	15667123	1177	*	Distal Intergenic	22	15690026	15721631	31606	1	23784	ENST00000343518.11	-22903	ENSG00000198062
RND1	Rho family GTPase 1	0.498302	-0.19863	1.19523	1.3034	1.49555	0.150776	0.849644	-4.7459	peak_35868	Day0vsDay8	chr12	48865239	48866353	1115	*	Promoter (<=1kb)	12	48857145	48865870	8726	2	27289	ENST00000309739.6	0	ENSG00000172602
LOC101927263	uncharacterized LOC101927263	0.498303	-0.156679	1.15329	-0.341567	1.57696	0.12895	0.424113	-4.59753	peak_56066	Day0vsDay27	chr15	96392078	96392522	445	*	Exon	15	96372533	96395014	22482	1	101927263	ENST00000671068.1	19545	NA
DPP6	dipeptidyl peptidase like 6	0.498309	-0.339101	1.33572	0.670493	1.23344	0.230314	0.883689	-4.93662	peak_153157	Day0vsDay8	chr7	154375241	154375718	478	*	5' UTR	7	154305482	154893440	587959	1	1804	ENST00000706151.1	69759	ENSG00000130226
LOC101929373	uncharacterized LOC101929373	0.49832	-0.86748	1.86412	-0.16291	0.756272	0.457437	0.936235	-5.31211	peak_17575	Day0vsDay8	chr10	41865710	41866117	408	*	Distal Intergenic	10	42242721	42276842	34122	1	101929373	ENST00000622823.4	-376604	NA
LINC00421	long intergenic non-protein coding RNA 421	0.498333	-0.126285	1.12295	-0.232451	1.65372	0.112258	0.72392	-4.35829	peak_41339	Day0vsDay15	chr13	19394965	19395589	625	*	Exon	13	19345049	19346749	1701	1	100287114	ENST00000413833.1	49916	ENSG00000236834
KCNG2	potassium voltage-gated channel modifier subfamily G member 2	0.498335	-0.303452	1.30012	-0.492963	1.28831	0.210906	0.739368	-4.77402	peak_74882	Day0vsDay15	chr18	79803782	79804593	812	*	Intron	18	79797938	79900100	102163	1	26251	ENST00000316249.4	5844	ENSG00000178342
LOC105372224	uncharacterized LOC105372224	0.498342	-0.196453	1.19314	1.66623	1.48672	0.151156	0.849644	-4.67836	peak_74662	Day0vsDay8	chr18	78619851	78620204	354	*	Distal Intergenic	18	78908629	78918993	10365	2	105372224	ENST00000578030.1	298789	NA
EML4	EMAP like 4	0.498343	-0.452646	1.44933	-0.452993	1.0862	0.289045	0.904144	-5.07982	peak_84383	Day0vsDay8	chr2	42227006	42227395	390	*	Intron	2	42282909	42289913	7005	1	27436	ENST00000480320.1	-55514	ENSG00000143924
MIR1322	microRNA 1322	0.62452	0.164181	1.08486	0.915489	2.84405	0.0111162	0.617224	-2.6452	peak_154820	Day0vsDay15	chr8	10791505	10792296	792	*	Intron	8	10825373	10825443	71	2	100302166	ENST00000638013.1	33147	ENSG00000283210
MTUS2-AS1	MTUS2 antisense RNA 1	0.498419	-0.648449	1.64529	-0.82231	0.90082	0.377354	0.925294	-5.27037	peak_42032	Day0vsDay8	chr13	29490748	29492095	1348	*	Promoter (<=1kb)	13	29476515	29490105	13591	2	100874107	ENST00000323380.7	-643	NA
LOC124904683	uncharacterized LOC124904683	0.498425	-0.378746	1.3756	1.58264	1.17941	0.252808	0.571224	-5.05742	peak_78266	Day0vsDay27	chr19	29528209	29529214	1006	*	Promoter (1-2kb)	19	29489775	29526948	37174	2	124904683	ENST00000579268.1	-1261	NA
LOC389602	uncharacterized LOC389602	0.668285	0.172095	1.16448	-0.357799	2.8152	0.0111321	0.617224	-2.74138	peak_153351	Day0vsDay15	chr7	155901288	155901811	524	*	Distal Intergenic	7	155952030	155966343	14314	1	389602	ENST00000684576.1	-50219	ENSG00000204876
VIPR2	vasoactive intestinal peptide receptor 2	0.498486	-0.421159	1.41813	-0.0315315	1.12594	0.273251	0.592244	-5.08104	peak_153882	Day0vsDay27	chr7	159132162	159132710	549	*	Intron	7	159116922	159144852	27931	2	7434	ENST00000421760.2	12142	ENSG00000106018
CDH18	cadherin 18	0.498492	-0.164044	1.16103	1.49273	1.59654	0.128193	0.72392	-4.45369	peak_126459	Day0vsDay15	chr5	19876499	19877125	627	*	Intron	5	19473573	19886272	412700	2	1016	ENST00000506372.5	9147	ENSG00000145526
BST1	bone marrow stromal cell antigen 1	0.498492	-0.0586164	1.0556	1.9975	1.86014	0.078723	0.72392	-4.11984	peak_118948	Day0vsDay15	chr4	15702583	15704712	2130	*	Promoter (<=1kb)	4	15703065	15732787	29723	1	683	ENST00000265016.9	0	ENSG00000109743
LINC01968	long intergenic non-protein coding RNA 1968	0.498501	-0.0185248	1.01553	1.17013	2.02252	0.0581346	0.313039	-3.97884	peak_117092	Day0vsDay27	chr3	194738581	194739007	427	*	Intron	3	194709040	194710189	1150	1	100507391	ENST00000454508.1	29541	ENSG00000237222
TDRD9	tudor domain containing 9	0.498505	-0.143495	1.14051	0.0504827	1.61112	0.12335	0.835227	-4.48574	peak_50611	Day0vsDay8	chr14	104001038	104001342	305	*	Intron	14	104005156	104007180	2025	1	122402	ENST00000466378.1	-3814	ENSG00000156414
LOC101927397	uncharacterized LOC101927397	0.498507	-0.247807	1.24482	0.0744749	1.40383	0.17816	0.731988	-4.64082	peak_130259	Day0vsDay15	chr5	124148448	124149437	990	*	Intron	5	124131241	124314679	183439	2	101927397	ENST00000662643.1	165242	NA
PBX3	PBX homeobox 3	0.498509	-0.0209696	1.01799	0.677381	1.99041	0.0610119	0.721881	-3.923	peak_166947	Day0vsDay15	chr9	126030653	126031498	846	*	Distal Intergenic	9	125865271	125935531	70261	1	5090	ENST00000428092.1	165382	ENSG00000167081
RUNX2	RUNX family transcription factor 2	0.498518	-0.136455	1.13349	0.590947	1.62906	0.117984	0.407594	-4.57633	peak_137973	Day0vsDay27	chr6	45323775	45324141	367	*	Intron	6	45328157	45547209	219053	1	860	ENST00000483377.5	-4016	ENSG00000124813
MHENCR	melanoma highly expressed competing endogenous lncRNA for miR-425 and miR-489	0.498521	-0.592462	1.5895	-0.0315823	0.947158	0.353755	0.92036	-5.22833	peak_100482	Day0vsDay8	chr20	63626453	63627713	1261	*	Promoter (<=1kb)	20	63627181	63628824	1644	1	100505771	ENST00000449500.3	0	ENSG00000232442
PRPF3	pre-mRNA processing factor 3	0.915247	0.24028	1.59021	1.26644	2.82464	0.0111018	0.617224	-2.68033	peak_8849	Day0vsDay15	chr1	150322357	150322726	370	*	Promoter (<=1kb)	1	150321533	150353233	31701	1	9129	ENST00000324862.7	824	ENSG00000117360
LINC01038	long intergenic non-protein coding RNA 1038	-0.529785	-0.926459	-0.13311	5.46907	-2.76836	0.0111545	0.617542	-2.70127	peak_44011	Day0vsDay15	chr13	79790607	79791937	1331	*	Distal Intergenic	13	79804418	79805685	1268	1	102724076	ENST00000457858.1	-12481	ENSG00000229011
OSBPL2	oxysterol binding protein like 2	0.498551	-0.372818	1.36992	0.65679	1.18595	0.248183	0.888333	-4.99524	peak_100255	Day0vsDay8	chr20	62252703	62253232	530	*	Promoter (1-2kb)	20	62255153	62294870	39718	1	9885	ENST00000643981.1	-1921	ENSG00000130703
SCN2B	sodium voltage-gated channel beta subunit 2	0.498553	-0.30816	1.30527	-0.257589	1.281	0.213415	0.529626	-4.9933	peak_32026	Day0vsDay27	chr11	118179916	118181011	1096	*	Distal Intergenic	11	118162806	118176639	13834	2	6327	ENST00000278947.6	-3277	ENSG00000149575
PDPR2P	pyruvate dehydrogenase phosphatase regulatory subunit 2, pseudogene	0.498565	-0.0129235	1.01005	0.199385	2.0254	0.0557398	0.309292	-3.98375	peak_61542	Day0vsDay27	chr16	74332498	74333497	1000	*	Promoter (1-2kb)	16	74310100	74335346	25247	2	283922	ENST00000561921.1	1849	ENSG00000290890
ATXN7L1	ataxin 7 like 1	0.498581	-0.0460234	1.04319	-0.212808	1.90099	0.0715666	0.723458	-4.05417	peak_150344	Day0vsDay15	chr7	105806364	105807043	680	*	Intron	7	105760554	105876477	115924	2	222255	ENST00000478915.1	69434	ENSG00000146776
HERC2P2	HERC2 pseudogene 2	0.498646	-0.0777476	1.07504	2.54556	1.86681	0.0790302	0.800221	-4.31565	peak_51309	Day0vsDay8	chr15	22526022	22526661	640	*	Intron	15	22516909	22590815	73907	1	400322	ENST00000619021.4	9113	ENSG00000291003
SNAP29	synaptosome associated protein 29	0.498659	-0.507182	1.5045	0.116691	1.02762	0.315198	0.911067	-5.1644	peak_103619	Day0vsDay8	chr22	20865554	20866291	738	*	Intron	22	20859483	20887819	28337	1	9342	ENST00000439214.1	6071	ENSG00000099940
LINC02128	long intergenic non-protein coding RNA 2128	0.515533	0.131303	0.899764	2.3895	2.83913	0.0111566	0.617542	-2.66043	peak_60053	Day0vsDay15	chr16	50857784	50858415	632	*	Promoter (1-2kb)	16	50860196	50901061	40866	1	102724940	ENST00000641755.1	-1781	ENSG00000261241
CTIF	cap binding complex dependent translation initiation factor	0.498678	-0.210583	1.20794	2.07522	1.49379	0.152663	0.456962	-4.7112	peak_73054	Day0vsDay27	chr18	48776844	48777867	1024	*	Intron	18	48760182	48860565	100384	1	9811	ENST00000587860.1	16662	ENSG00000134030
YWHAZ	tyrosine 3-monooxygenase/tryptophan 5-monooxygenase activation protein zeta	0.498683	-0.0305776	1.02794	1.42405	1.9728	0.0633227	0.774783	-4.0586	peak_159194	Day0vsDay8	chr8	100932111	100932367	257	*	Promoter (2-3kb)	8	100920526	100935055	14530	2	7534	ENST00000522819.5	2688	ENSG00000164924
LOC105377177	uncharacterized LOC105377177	0.498704	-0.170667	1.16808	0.926059	1.57075	0.133884	0.840252	-4.57297	peak_111856	Day0vsDay8	chr3	80291304	80292111	808	*	Distal Intergenic	3	80602716	80677898	75183	2	105377177	ENST00000668251.1	385787	NA
COL4A1	collagen type IV alpha 1 chain	0.562743	0.142785	0.982701	-0.0910595	2.811	0.0111766	0.617749	-2.75078	peak_45126	Day0vsDay15	chr13	110193573	110194243	671	*	Intron	13	110204649	110212436	7788	2	1282	ENST00000647632.1	18193	ENSG00000187498
SLC25A36	solute carrier family 25 member 36	0.498747	-0.659217	1.65671	-0.203378	0.892776	0.381554	0.927021	-5.28883	peak_114817	Day0vsDay8	chr3	140999628	141000569	942	*	Distal Intergenic	3	140973666	140976463	2798	1	55186	ENST00000514629.1	25962	ENSG00000114120
RPH3AL	rabphilin 3A like (without C2 domains)	0.608624	0.15737	1.05988	0.40515	2.80241	0.011186	0.617749	-2.71509	peak_63327	Day0vsDay15	chr17	301750	302587	838	*	Intron	17	219697	306681	86985	2	9501	ENST00000570954.1	4094	ENSG00000181031
GNAQ	G protein subunit alpha q	0.812795	0.210244	1.41535	0.435371	2.82372	0.0111841	0.617749	-2.72604	peak_164257	Day0vsDay15	chr9	78132432	78133133	702	*	Distal Intergenic	9	77716097	78031811	315715	2	2776	ENST00000286548.9	-100621	ENSG00000156052
FRG1-DT	FRG1 divergent transcript	0.4988	-0.322491	1.32009	-0.328482	1.26224	0.221877	0.881994	-4.97015	peak_124765	Day0vsDay8	chr4	189904496	189904761	266	*	Intron	4	189821017	189917322	96306	2	728339	ENST00000511785.2	12561	ENSG00000245685
LOC124904186	uncharacterized LOC124904186	-1.31565	-2.35683	-0.274475	-0.338227	-2.62781	0.0165624	0.617976	-2.94995	peak_5568	Day0vsDay8	chr1	56342250	56343558	1309	*	Intron	1	56248886	56332262	83377	2	124904186	ENST00000641876.1	-9988	NA
LOC105378798	uncharacterized LOC105378798	-1.84216	-3.31539	-0.368931	0.00218683	-2.59188	0.0165723	0.618027	-2.99668	peak_6187	Day0vsDay8	chr1	72724883	72726139	1257	*	Intron	1	72697466	72764946	67481	2	105378798	ENST00000664523.1	38807	ENSG00000225087
MTCL2	microtubule crosslinking factor 2	0.498868	-0.0275941	1.02533	1.92507	2.01116	0.0597552	0.315786	-4.01264	peak_97946	Day0vsDay27	chr20	36835415	36836163	749	*	Intron	20	36828597	36839402	10806	2	140710	ENST00000463491.1	3239	ENSG00000149639
SEMA4A	semaphorin 4A	-0.773738	-1.4029	-0.144577	1.27966	-2.63838	0.0166094	0.618799	-3.00541	peak_9381	Day0vsDay8	chr1	156157547	156157941	395	*	Promoter (1-2kb)	1	156156425	156175232	18808	1	64218	ENST00000487358.5	1122	ENSG00000196189
IGLL5	immunoglobulin lambda like polypeptide 5	0.49887	-0.111547	1.10929	3.67268	1.70437	0.105395	0.826697	-4.60232	peak_103881	Day0vsDay8	chr22	22958702	22959679	978	*	Distal Intergenic	22	22887829	22895825	7997	1	100423062	ENST00000531372.1	70873	ENSG00000254709
IADEN	IGF2BP1 associated definitive endoderm lncRNA	0.498873	-0.105287	1.10303	3.44878	1.76378	0.0965559	0.72392	-4.2406	peak_160507	Day0vsDay15	chr8	131358762	131359415	654	*	Distal Intergenic	8	131310472	131317506	7035	1	124902069	ENST00000519005.1	48290	NA
BPIFB3	BPI fold containing family B member 3	0.498879	0.00117987	0.996578	1.57918	2.08765	0.0510549	0.302563	-3.87476	peak_97563	Day0vsDay27	chr20	33049816	33050816	1001	*	Distal Intergenic	20	33053903	33073847	19945	1	359710	ENST00000375494.4	-3087	ENSG00000186190
MIR4708	microRNA 4708	0.498886	-0.178123	1.17589	-0.537874	1.52744	0.140776	0.441372	-4.66598	peak_47839	Day0vsDay27	chr14	65304885	65305279	395	*	Intron	14	65335117	65335183	67	2	100616176	ENST00000584635.1	29904	ENSG00000266740
BSG	basigin (Ok blood group)	0.498899	-0.0957801	1.09358	1.04197	1.73895	0.0958951	0.372872	-4.40289	peak_75041	Day0vsDay27	chr19	577611	578026	416	*	Promoter (<=1kb)	19	578850	583492	4643	1	682	ENST00000571735.3	-824	ENSG00000172270
MN1	MN1 proto-oncogene, transcriptional regulator	0.498913	-0.051944	1.04977	1.17223	1.88873	0.0744164	0.339214	-4.1674	peak_104403	Day0vsDay27	chr22	27805367	27805941	575	*	Distal Intergenic	22	27748277	27801756	53480	2	4330	ENST00000302326.5	-3611	ENSG00000169184
LINC00469	long intergenic non-protein coding RNA 469	0.498917	-0.0316083	1.02944	0.241521	1.9493	0.0640053	0.723143	-3.98636	peak_69197	Day0vsDay15	chr17	73851000	73851471	472	*	Distal Intergenic	17	73750330	73828520	78191	2	283982	ENST00000544677.1	-22480	NA
PAG1	phosphoprotein membrane anchor with glycosphingolipid microdomains 1	0.498919	-0.153901	1.15174	1.01734	1.62258	0.122073	0.835227	-4.50869	peak_158400	Day0vsDay8	chr8	81061089	81061860	772	*	Intron	8	81029791	81070176	40386	2	55824	ENST00000519326.1	8316	ENSG00000076641
LOC105378283	uncharacterized LOC105378283	0.498955	-0.203594	1.2015	-0.0467844	1.47823	0.155442	0.851392	-4.66885	peak_17894	Day0vsDay8	chr10	45198490	45199462	973	*	Promoter (<=1kb)	10	45187292	45198323	11032	2	105378283	ENST00000619383.1	-167	NA
XPA	XPA, DNA damage recognition and repair factor	0.498956	-0.105108	1.10302	0.117793	1.71213	0.10081	0.380611	-4.44923	peak_165414	Day0vsDay27	chr9	97703617	97704315	699	*	Intron	9	97674909	97697340	22432	2	7507	ENST00000375128.5	-6277	ENSG00000136936
PAK1	p21 (RAC1) activated kinase 1	0.498975	-0.177015	1.17497	-0.39837	1.53886	0.142561	0.72392	-4.4864	peak_30083	Day0vsDay15	chr11	77487229	77488170	942	*	Distal Intergenic	11	77392443	77474635	82193	2	5058	ENST00000526968.1	-12594	ENSG00000149269
LOC102724945	uncharacterized LOC102724945	0.498985	-0.316072	1.31404	-0.126917	1.27667	0.217281	0.880186	-4.94678	peak_46559	Day0vsDay8	chr14	33985167	33985555	389	*	Exon	14	33985153	34018655	33503	2	102724945	ENST00000550114.5	33100	NA
NUP93-DT	NUP93 divergent transcript	0.498986	-0.680718	1.67869	-0.339423	0.876743	0.390016	0.795075	-5.02773	peak_60390	Day0vsDay15	chr16	56708266	56709824	1559	*	Exon	16	56709225	56729968	20744	2	105371286	ENST00000564560.1	20144	ENSG00000261302
KMT2B	lysine methyltransferase 2B	0.499071	-0.0314844	1.02963	4.09343	1.96518	0.0647381	0.324046	-4.06334	peak_78851	Day0vsDay27	chr19	35716615	35718637	2023	*	Promoter (<=1kb)	19	35717973	35738880	20908	1	9757	ENST00000673918.2	0	ENSG00000272333
PHGDH	phosphoglycerate dehydrogenase	0.634461	0.12645	1.14247	1.84537	2.6853	0.0166188	0.618799	-2.93265	peak_8305	Day0vsDay8	chr1	119711494	119712923	1430	*	Promoter (<=1kb)	1	119711884	119727063	15180	1	26227	ENST00000642041.1	0	ENSG00000092621
COL22A1	collagen type XXII alpha 1 chain	0.499086	-0.0766619	1.07483	1.52366	1.83162	0.0831905	0.353412	-4.2574	peak_160975	Day0vsDay27	chr8	138776056	138776941	886	*	Promoter (2-3kb)	8	138777907	138779562	1656	2	169044	ENST00000522546.1	2621	ENSG00000169436
RREB1	ras responsive element binding protein 1	0.499101	-0.765641	1.76384	-0.850976	0.817982	0.422062	0.933687	-5.31723	peak_135164	Day0vsDay8	chr6	7153817	7155242	1426	*	Intron	6	7139245	7230433	91189	1	6239	ENST00000483150.1	14572	ENSG00000124782
CARD19	caspase recruitment domain family member 19	0.499133	-0.261089	1.25936	2.36561	1.36185	0.18818	0.867973	-4.99609	peak_165040	Day0vsDay8	chr9	93114635	93115072	438	*	Distal Intergenic	9	93109892	93113283	3392	1	84270	ENST00000488630.1	4743	ENSG00000165233
LINC02064	long intergenic non-protein coding RNA 2064	0.499146	-0.589503	1.58779	-0.500468	0.968994	0.345427	0.92014	-5.26673	peak_126772	Day0vsDay8	chr5	29839979	29840823	845	*	Distal Intergenic	5	29380063	29396095	16033	2	101929681	ENST00000659199.1	-443884	ENSG00000248391
ABHD5	abhydrolase domain containing 5, lysophosphatidic acid acyltransferase	1.02463	0.209806	1.83945	-0.0691769	2.63002	0.0166185	0.618799	-2.98719	peak_109730	Day0vsDay8	chr3	43884459	43884980	522	*	Distal Intergenic	3	43717671	43734371	16701	1	51099	ENST00000463153.2	166788	ENSG00000011198
LOC105378641	uncharacterized LOC105378641	0.499197	-0.396096	1.39449	-0.710068	1.15575	0.260072	0.579058	-5.08458	peak_3931	Day0vsDay27	chr1	34697984	34698902	919	*	Distal Intergenic	1	34640157	34685732	45576	2	105378641	ENST00000666642.1	-12252	NA
PKDCC	protein kinase domain containing, cytoplasmic	0.499216	-0.356756	1.35519	-0.191657	1.27001	0.220904	0.881417	-5.06546	peak_84357	Day0vsDay8	chr2	42049487	42050244	758	*	Promoter (<=1kb)	2	42048774	42054540	5767	1	91461	ENST00000492861.1	713	ENSG00000162878
NFKBIA	NFKB inhibitor alpha	0.499255	-0.431157	1.42967	0.656601	1.11621	0.277945	0.899672	-5.13477	peak_46641	Day0vsDay8	chr14	35422162	35423158	997	*	Distal Intergenic	14	35403532	35404749	1218	2	4792	ENST00000555629.1	-17413	ENSG00000100906
SYNJ2	synaptojanin 2	0.499339	-0.0711863	1.06986	0.460449	1.82306	0.0835977	0.72392	-4.16612	peak_142244	Day0vsDay15	chr6	158095456	158096482	1027	*	3' UTR	6	158077680	158097854	20175	1	8871	ENST00000367112.1	17776	ENSG00000078269
NIPBL	NIPBL cohesin loading factor	0.499339	-0.193264	1.19194	0.904675	1.55228	0.138802	0.843386	-4.60205	peak_127128	Day0vsDay8	chr5	36929133	36929426	294	*	Intron	5	36954968	36975897	20930	1	25836	ENST00000505998.5	-25542	ENSG00000164190
BTBD9	BTB domain containing 9	0.499358	-0.0288281	1.02754	1.86973	1.97336	0.063369	0.774783	-4.12361	peak_137314	Day0vsDay8	chr6	38639085	38640615	1531	*	Promoter (<=1kb)	6	38168451	38639929	471479	2	114781	ENST00000481247.6	0	ENSG00000183826
LINC01192	long intergenic non-protein coding RNA 1192	0.49938	-0.174098	1.17286	-0.0288658	1.53697	0.138433	0.437663	-4.67449	peak_115682	Day0vsDay27	chr3	162427015	162428378	1364	*	Distal Intergenic	3	163199578	163278573	78996	2	647107	ENST00000462928.5	850195	ENSG00000241369
TFR2	transferrin receptor 2	0.499387	-0.320529	1.3193	1.19802	1.29028	0.213113	0.529286	-4.8483	peak_149856	Day0vsDay27	chr7	100626388	100627333	946	*	Promoter (<=1kb)	7	100626553	100627604	1052	2	7036	ENST00000461176.1	271	ENSG00000106327
KNDC1	kinase non-catalytic C-lobe domain containing 1	0.499393	-0.299623	1.29841	-0.791679	1.29552	0.208452	0.523189	-4.97934	peak_24647	Day0vsDay27	chr10	133188292	133189037	746	*	3' UTR	10	133183344	133225441	42098	1	85442	ENST00000682119.1	4948	ENSG00000171798
TRIM8	tripartite motif containing 8	0.499403	-0.134661	1.13347	0.321077	1.70144	0.107884	0.828737	-4.41405	peak_21708	Day0vsDay8	chr10	102669465	102670099	635	*	Distal Intergenic	10	102655163	102656868	1706	1	81603	ENST00000642304.1	14302	ENSG00000171206
GPR137B	G protein-coupled receptor 137B	0.499429	-0.150699	1.14956	1.24081	1.59233	0.125453	0.418707	-4.58898	peak_14333	Day0vsDay27	chr1	236163715	236164423	709	*	Intron	1	236168701	236208482	39782	1	7107	ENST00000454895.2	-4278	ENSG00000077585
NMUR1	neuromedin U receptor 1	0.448078	0.112267	0.783889	1.52785	2.76577	0.0112202	0.619163	-2.7053	peak_94081	Day0vsDay15	chr2	231557158	231558297	1140	*	Distal Intergenic	2	231523187	231530445	7259	2	10316	ENST00000305141.5	-26713	ENSG00000171596
RNVU1-17	RNA, variant U1 small nuclear 17	0.499484	-0.345798	1.34477	-1.18362	1.22926	0.233407	0.55121	-5.00398	peak_8433	Day0vsDay27	chr1	143665008	143665775	768	*	Distal Intergenic	1	143699456	143699619	164	2	101954269	ENST00000384619.1	33844	ENSG00000207349
LOC124906280	uncharacterized LOC124906280	0.499496	-0.224156	1.22315	0.0545162	1.47677	0.157971	0.853217	-4.65461	peak_113583	Day0vsDay8	chr3	126435734	126436310	577	*	Promoter (1-2kb)	3	126432796	126434569	1774	2	124906280	ENST00000624121.1	-1165	ENSG00000279328
RPL32P3	ribosomal protein L32 pseudogene 3	0.499508	-0.0728532	1.07187	2.68408	1.80896	0.0840221	0.355176	-4.28845	peak_114031	Day0vsDay27	chr3	129356963	129358496	1534	*	Distal Intergenic	3	129393172	129396293	3122	2	132241	ENST00000507238.5	37797	ENSG00000290993
TRPC7	transient receptor potential cation channel subfamily C member 7	0.49951	-0.00135258	1.00037	1.25755	2.07916	0.0512226	0.302937	-3.90101	peak_131067	Day0vsDay27	chr5	136372920	136373588	669	*	Distal Intergenic	5	136213435	136365545	152111	2	57113	ENST00000352189.8	-7375	ENSG00000069018
NHLRC1	NHL repeat containing E3 ubiquitin protein ligase 1	0.499511	-0.149526	1.14855	2.22372	1.6137	0.123212	0.835227	-4.67825	peak_135815	Day0vsDay8	chr6	18121883	18123129	1247	*	Promoter (<=1kb)	6	18120440	18122677	2238	2	378884	ENST00000340650.6	0	ENSG00000187566
SORCS2	sortilin related VPS10 domain containing receptor 2	0.49952	-0.722718	1.72176	-0.708067	0.847138	0.405959	0.931238	-5.31544	peak_118481	Day0vsDay8	chr4	7607841	7608687	847	*	Intron	4	7734280	7740720	6441	1	57537	ENST00000505529.1	-125593	ENSG00000184985
LOC105372224	uncharacterized LOC105372224	0.499574	-0.0338801	1.03303	1.74476	2.0085	0.0604222	0.770218	-4.09955	peak_74701	Day0vsDay8	chr18	78793884	78794411	528	*	Distal Intergenic	18	78908629	78918993	10365	2	105372224	ENST00000578030.1	124582	NA
TCERG1L-AS1	TCERG1L antisense RNA 1	0.499591	-0.561483	1.56067	-0.0413214	1.0054	0.328817	0.915145	-5.17336	peak_24196	Day0vsDay8	chr10	131166745	131167700	956	*	Exon	10	131095218	131095777	560	1	101927489	ENST00000436942.1	71527	ENSG00000230098
FAM30A	family with sequence similarity 30 member A	0.499596	-0.3907	1.38989	-0.36044	1.16642	0.258687	0.890871	-5.01046	peak_50962	Day0vsDay8	chr14	105927144	105928083	940	*	Exon	14	105922118	105922672	555	1	9834	ENST00000631009.1	5026	ENSG00000226777
RAB11A	RAB11A, member RAS oncogene family	0.499631	-0.114069	1.11333	-0.498035	1.68753	0.105505	0.388425	-4.47366	peak_53696	Day0vsDay27	chr15	65832643	65833615	973	*	Intron	15	65869456	65888247	18792	1	8766	ENST00000564910.5	-35841	ENSG00000103769
GPRIN2	G protein regulated inducer of neurite outgrowth 2	0.499661	-0.218576	1.2179	0.0496316	1.4803	0.156674	0.852373	-4.64155	peak_18026	Day0vsDay8	chr10	46556505	46556893	389	*	Promoter (<=1kb)	10	46541736	46556658	14923	2	9721	ENST00000374314.6	0	ENSG00000204175
SERF1B	small EDRK-rich factor 1B	-1.18782	-2.12989	-0.245741	-0.689574	-2.6416	0.0166398	0.619261	-2.9511	peak_128301	Day0vsDay8	chr5	70019924	70020548	625	*	Distal Intergenic	5	70025251	70032696	7446	1	728492	ENST00000380751.10	-4703	ENSG00000205572
KIAA0513	KIAA0513	1.06943	0.213493	1.92536	0.0942814	2.58981	0.0166484	0.619261	-2.99793	peak_62338	Day0vsDay8	chr16	85066991	85067610	620	*	5' UTR	16	85063212	85094230	31019	1	9764	ENST00000566428.5	3779	ENSG00000135709
PLPPR3	phospholipid phosphatase related 3	0.499718	-0.00870408	1.00814	1.9511	2.03731	0.0537138	0.720532	-3.8618	peak_75087	Day0vsDay15	chr19	821219	822534	1316	*	Promoter (<=1kb)	19	812488	821952	9465	2	79948	ENST00000359894.6	0	ENSG00000129951
STK24	serine/threonine kinase 24	0.499738	-0.00932583	1.0088	0.672277	2.04187	0.0554522	0.720532	-3.85622	peak_44611	Day0vsDay15	chr13	98649974	98650683	710	*	Distal Intergenic	13	98474861	98577940	103080	2	8428	ENST00000491878.5	-72034	ENSG00000102572
LIMA1	LIM domain and actin binding 1	0.499743	-0.204343	1.20383	0.879403	1.47939	0.154857	0.851212	-4.72381	peak_36012	Day0vsDay8	chr12	50221183	50222843	1661	*	Promoter (<=1kb)	12	50175788	50222348	46561	2	51474	ENST00000552823.5	0	ENSG00000050405
MIR3198-2	microRNA 3198-2	0.499791	-0.212187	1.21177	0.106053	1.45505	0.159651	0.854013	-4.72309	peak_36379	Day0vsDay8	chr12	54220106	54220363	258	*	Distal Intergenic	12	54231397	54231476	80	2	100616400	ENST00000577868.1	11113	ENSG00000283803
LOC102724479	uncharacterized LOC102724479	-1.78996	-3.21214	-0.367779	0.124972	-2.63296	0.0166998	0.619883	-2.94554	peak_116007	Day0vsDay8	chr3	171480318	171481269	952	*	Distal Intergenic	3	171468084	171469633	1550	1	102724479	ENST00000467896.2	12234	NA
UBE2Q2	ubiquitin conjugating enzyme E2 Q2	0.499815	-0.037932	1.03756	1.31372	1.93066	0.06831	0.329454	-4.12146	peak_54572	Day0vsDay27	chr15	75836658	75837599	942	*	Distal Intergenic	15	75843307	75901044	57738	1	92912	ENST00000569423.5	-5708	ENSG00000140367
NKX2-5	NK2 homeobox 5	0.499816	-0.179381	1.17901	0.725051	1.52536	0.141292	0.847002	-4.67237	peak_133549	Day0vsDay8	chr5	173210726	173211395	670	*	Distal Intergenic	5	173232109	173235206	3098	2	1482	ENST00000329198.5	23811	ENSG00000183072
ZMIZ1	zinc finger MIZ-type containing 1	-1.55182	-2.79701	-0.306637	-0.23723	-2.58324	0.0168925	0.619883	-3.01194	peak_20087	Day0vsDay8	chr10	79276036	79276965	930	*	Promoter (<=1kb)	10	79277179	79296935	19757	1	57178	ENST00000478357.1	-214	ENSG00000108175
UNC13A	unc-13 homolog A	0.499835	-0.0286076	1.02828	1.50796	2.00332	0.0603346	0.720532	-3.91886	peak_77598	Day0vsDay15	chr19	17618091	17618987	897	*	Promoter (<=1kb)	19	17609975	17619042	9068	2	23025	ENST00000517497.2	55	ENSG00000130477
FAM118A	family with sequence similarity 118 member A	0.499844	-0.508013	1.5077	0.878841	1.028	0.315022	0.63047	-5.20322	peak_106342	Day0vsDay27	chr22	45317944	45319558	1615	*	Promoter (<=1kb)	22	45318420	45327960	9541	1	55007	ENST00000427777.1	0	ENSG00000100376
DLG1-AS1	DLG1 antisense RNA 1	-1.48404	-2.63753	-0.330556	-0.928406	-2.68538	0.0168872	0.619883	-2.85259	peak_117374	Day0vsDay8	chr3	197297467	197299141	1675	*	Promoter (<=1kb)	3	197298252	197302781	4530	1	100507086	ENST00000414529.5	0	ENSG00000227375
NOL11	nucleolar protein 11	0.499858	-0.135999	1.13571	-0.0114275	1.62946	0.117325	0.72392	-4.39048	peak_68864	Day0vsDay15	chr17	67769533	67769900	368	*	Distal Intergenic	17	67743384	67744151	768	1	25926	ENST00000584032.1	26149	ENSG00000130935
GALNT9	polypeptide N-acetylgalactosaminyltransferase 9	-1.44793	-2.60884	-0.287011	-0.544528	-2.58525	0.0168174	0.619883	-3.00435	peak_41097	Day0vsDay8	chr12	132243304	132244288	985	*	Intron	12	132196509	132257742	61234	2	50614	ENST00000411988.6	13454	ENSG00000182870
SAP30-DT	SAP30 divergent transcript	-1.39109	-2.50716	-0.275015	-0.415093	-2.58356	0.0168804	0.619883	-3.00614	peak_123998	Day0vsDay8	chr4	173370666	173372151	1486	*	Promoter (<=1kb)	4	173363780	173370721	6942	2	105377540	ENST00000609153.2	0	ENSG00000272870
MACF1	microtubule actin crosslinking factor 1	0.499898	-0.112888	1.11268	1.56527	1.74293	0.0983539	0.817947	-4.46296	peak_4306	Day0vsDay8	chr1	39193341	39193567	227	*	Intron	1	39204695	39254375	49681	1	23499	ENST00000494012.1	-11128	ENSG00000127603
KCNJ15	potassium inwardly rectifying channel subfamily J member 15	0.499919	-0.187842	1.18768	-0.59357	1.50851	0.14709	0.449827	-4.68497	peak_101975	Day0vsDay27	chr21	38178966	38179523	558	*	Intron	21	38157034	38299406	142373	1	3772	ENST00000551422.5	21932	ENSG00000157551
STK32B	serine/threonine kinase 32B	0.499949	-0.0577896	1.05769	1.59841	1.87946	0.0756572	0.792944	-4.26234	peak_118159	Day0vsDay8	chr4	5451311	5452483	1173	*	Intron	4	5437917	5499114	61198	1	55351	ENST00000508728.1	13394	ENSG00000152953
MATCAP1	microtubule associated tyrosine carboxypeptidase 1	-1.35747	-2.43324	-0.281697	-0.841833	-2.61849	0.0169224	0.619883	-2.97878	peak_60990	Day0vsDay8	chr16	67177868	67178646	779	*	Promoter (<=1kb)	16	67176650	67179328	2679	2	653319	ENST00000563918.5	682	ENSG00000196123
GLG1	golgi glycoprotein 1	0.499962	-0.3702	1.37012	-0.82462	1.19306	0.246747	0.744966	-4.8919	peak_61578	Day0vsDay15	chr16	74584393	74584624	232	*	Intron	16	74496600	74563325	66726	2	2734	ENST00000565474.1	-21068	ENSG00000090863
CACNA1E	calcium voltage-gated channel subunit alpha1 E	-1.30883	-2.3595	-0.258173	-0.404187	-2.58214	0.0169339	0.619883	-3.00885	peak_10902	Day0vsDay8	chr1	181549444	181550530	1087	*	Intron	1	181483763	181656553	172791	1	777	ENST00000700187.1	65681	ENSG00000198216
TNS3	tensin 3	0.499997	-0.0308615	1.03086	1.65671	1.97106	0.0640753	0.323105	-4.05969	peak_146879	Day0vsDay27	chr7	47525423	47525893	471	*	Intron	7	47275154	47537342	262189	2	64759	ENST00000705350.1	11449	ENSG00000136205
UNC5A	unc-5 netrin receptor A	0.500002	-0.301506	1.30151	-0.642802	1.29486	0.209632	0.73902	-4.7697	peak_133901	Day0vsDay15	chr5	176830223	176830840	618	*	Intron	5	176810559	176880898	70340	1	90249	ENST00000329542.9	19664	ENSG00000113763
SERTAD4	SERTA domain containing 4	-1.30115	-2.34393	-0.258382	-0.161381	-2.5864	0.0167746	0.619883	-3.0013	peak_12649	Day0vsDay8	chr1	210252634	210253627	994	*	Distal Intergenic	1	210237978	210246631	8654	1	56256	ENST00000483884.1	14656	ENSG00000082497
CYCS	cytochrome c, somatic	-1.17548	-2.11761	-0.233353	0.275064	-2.58621	0.016782	0.619883	-3.01195	peak_145321	Day0vsDay8	chr7	25094105	25094715	611	*	Distal Intergenic	7	25123307	25125249	1943	2	54205	ENST00000409409.5	30534	ENSG00000172115
PDC-AS1	PDC antisense RNA 1	0.500059	-0.154579	1.1547	-0.4936	1.58831	0.128819	0.423905	-4.56602	peak_11166	Day0vsDay27	chr1	186540567	186541754	1188	*	Distal Intergenic	1	186465709	186521147	55439	1	102724919	ENST00000655945.1	74858	ENSG00000229739
VPS26A	VPS26 retromer complex component A	0.500065	-0.308499	1.30863	1.23933	1.28411	0.214216	0.740597	-4.82251	peak_19122	Day0vsDay15	chr10	69106560	69108118	1559	*	Distal Intergenic	10	69123512	69172861	49350	1	9559	ENST00000373382.5	-15394	ENSG00000122958
MANEA-DT	MANEA divergent transcript	0.500067	-0.0302653	1.0304	1.7501	1.95451	0.0633514	0.723123	-3.98889	peak_139447	Day0vsDay15	chr6	95399968	95400590	623	*	Distal Intergenic	6	95575183	95577450	2268	2	101927288	ENST00000564541.1	176860	ENSG00000261366
SEPTIN9	septin 9	-1.16373	-2.09597	-0.231491	-0.133315	-2.58751	0.0167335	0.619883	-2.99944	peak_69725	Day0vsDay8	chr17	77459314	77459654	341	*	Promoter (2-3kb)	17	77456366	77488737	32372	1	10801	ENST00000591472.6	2948	ENSG00000184640
CAMSAP3	calmodulin regulated spectrin associated protein family member 3	-1.05316	-1.8977	-0.208626	-0.553347	-2.58484	0.0168327	0.619883	-3.00466	peak_76280	Day0vsDay8	chr19	7605069	7606437	1369	*	Exon	19	7614634	7618095	3462	1	57662	ENST00000595692.1	-8197	ENSG00000076826
FNIP2	folliculin interacting protein 2	-0.917859	-1.67018	-0.165542	1.53546	-2.63717	0.0168337	0.619883	-3.00823	peak_123535	Day0vsDay8	chr4	158856540	158857532	993	*	Intron	4	158870359	158890188	19830	1	57600	ENST00000505130.1	-12827	ENSG00000052795
MIR1913	microRNA 1913	0.500091	-0.00572882	1.00591	3.1059	2.07673	0.0523141	0.756203	-4.02441	peak_142963	Day0vsDay8	chr6	166497375	166497771	397	*	Intron	6	166509354	166509433	80	2	100302141	ENST00000411026.1	11662	ENSG00000222958
ASAP3	ArfGAP with SH3 domain, ankyrin repeat and PH domain 3	0.500103	-0.123254	1.12346	1.18813	1.69075	0.108285	0.393112	-4.43971	peak_2640	Day0vsDay27	chr1	23436463	23437701	1239	*	Promoter (<=1kb)	1	23428563	23436677	8115	2	55616	ENST00000495646.5	0	ENSG00000088280
HNRNPC	heterogeneous nuclear ribonucleoprotein C	0.500143	-0.141044	1.14133	0.836628	1.61684	0.120037	0.410562	-4.56776	peak_45991	Day0vsDay27	chr14	21237019	21237283	265	*	Intron	14	21211224	21231422	20199	2	3183	ENST00000557157.5	-5597	ENSG00000092199
FRG1EP	FSHD region gene 1 family member E, pseudogene	0.500189	-0.449439	1.44982	0.00323685	1.09179	0.286636	0.756626	-4.93072	peak_97286	Day0vsDay15	chr20	29496864	29497751	888	*	Promoter (<=1kb)	20	29480147	29497179	17033	2	102723390	ENST00000634469.1	0	NA
LHX4	LIM homeobox 4	0.500208	-0.0744255	1.07484	-0.130373	1.84843	0.0808456	0.350051	-4.19395	peak_10817	Day0vsDay27	chr1	180250196	180250762	567	*	Promoter (1-2kb)	1	180248285	180271894	23610	1	89884	ENST00000561113.1	1911	ENSG00000121454
FCRL3	Fc receptor like 3	0.500213	-0.0269286	1.02736	2.43312	1.98267	0.0621385	0.320097	-4.046	peak_9570	Day0vsDay27	chr1	157722986	157723604	619	*	Distal Intergenic	1	157676481	157700769	24289	2	115352	ENST00000368184.8	-22217	ENSG00000160856
LOC728554	THO complex subunit 3 pseudogene	0.500217	-0.426877	1.42731	0.68768	1.12437	0.27496	0.898762	-5.06361	peak_134011	Day0vsDay8	chr5	177826024	177826463	440	*	Intron	5	177832752	177882516	49765	1	728554	ENST00000510692.5	-6289	ENSG00000291113
TTLL9	tubulin tyrosine ligase like 9	0.500232	-0.857514	1.85798	-0.889901	0.763678	0.4531	0.935999	-5.42235	peak_97416	Day0vsDay8	chr20	31879292	31880478	1187	*	Promoter (<=1kb)	20	31879817	31944963	65147	1	164395	ENST00000620043.4	0	ENSG00000131044
AUTS2	activator of transcription and developmental regulator AUTS2	0.500245	-0.135959	1.13645	0.0946791	1.62983	0.117246	0.72392	-4.43151	peak_148192	Day0vsDay15	chr7	70678587	70678914	328	*	Intron	7	70694058	70791126	97069	1	26053	ENST00000644359.1	-15144	ENSG00000158321
ARL4C	ARF like GTPase 4C	-0.614481	-1.10678	-0.122184	2.6812	-2.62021	0.0168169	0.619883	-3.05255	peak_94463	Day0vsDay8	chr2	234555485	234556021	537	*	Distal Intergenic	2	234493041	234497081	4041	2	10123	ENST00000339728.6	-58404	ENSG00000188042
GPM6A	glycoprotein M6A	0.500251	-0.0185013	1.019	1.6455	2.02541	0.0574688	0.720532	-3.89448	peak_124083	Day0vsDay15	chr4	175614501	175615195	695	*	Distal Intergenic	4	175633445	175641745	8301	2	2823	ENST00000507080.5	26550	ENSG00000150625
MIR6075	microRNA 6075	0.500286	-0.264702	1.26527	-0.434394	1.35713	0.18857	0.500563	-4.89783	peak_125087	Day0vsDay27	chr5	1515321	1515775	455	*	Intron	5	1510762	1510856	95	2	102466103	ENST00000620782.1	-4465	ENSG00000273742
LINC00944	long intergenic non-protein coding RNA 944	0.500298	-0.60468	1.60528	-0.319323	0.938496	0.35809	0.92198	-5.22145	peak_40471	Day0vsDay8	chr12	126763244	126764193	950	*	Exon	12	126745339	126772192	26854	2	387895	ENST00000659581.1	7999	NA
WASHC2A	WASH complex subunit 2A	-0.611071	-1.11002	-0.112126	1.19346	-2.63544	0.0168574	0.619883	-3.00733	peak_18451	Day0vsDay8	chr10	50074981	50075856	876	*	Promoter (2-3kb)	10	50078126	50133506	55381	1	387680	ENST00000399339.6	-2270	ENSG00000099290
GRM4	glutamate metabotropic receptor 4	0.500406	-0.144171	1.14498	1.20924	1.61565	0.122682	0.414695	-4.55996	peak_136884	Day0vsDay27	chr6	34145059	34146324	1266	*	Promoter (<=1kb)	6	34018643	34146087	127445	2	2914	ENST00000538487.7	0	ENSG00000124493
ADAM6	ADAM metallopeptidase domain 6 (pseudogene)	0.500413	-0.1729	1.17373	-0.308056	1.54052	0.137568	0.72392	-4.51774	peak_50980	Day0vsDay15	chr14	106044906	106045791	886	*	Exon	14	105969729	105972269	2541	2	8755	ENST00000606026.2	-72637	ENSG00000290844
CLYBL-AS3	CLYBL antisense RNA 3	-0.536509	-0.966087	-0.10693	2.36086	-2.58875	0.0166874	0.619883	-3.06122	peak_44770	Day0vsDay8	chr13	99955033	99955997	965	*	Promoter (1-2kb)	13	99864292	99957153	92862	2	101927437	ENST00000671519.1	1156	NA
LOC124901339	uncharacterized LOC124901339	0.500494	-0.576068	1.57706	-0.121293	0.965105	0.346326	0.92014	-5.21303	peak_138722	Day0vsDay8	chr6	71346693	71347414	722	*	Intron	6	71308126	71328228	20103	2	124901339	ENST00000587015.5	-18465	NA
OPCML	opioid binding protein/cell adhesion molecule like	0.500592	-0.50282	1.504	-0.976917	1.03891	0.312515	0.910291	-5.17067	peak_33291	Day0vsDay8	chr11	132908923	132909781	859	*	Intron	11	132657087	132943010	285924	2	4978	ENST00000525412.1	33229	ENSG00000183715
FAM30B	family with sequence similarity 30 member B	0.500617	-0.327791	1.32902	0.763059	1.26148	0.222419	0.881994	-4.89152	peak_51106	Day0vsDay8	chr15	20065426	20066970	1545	*	Distal Intergenic	15	20012741	20014208	1468	1	105379202	ENST00000611556.1	52685	NA
TRIML2	tripartite motif family like 2	0.500629	-0.219117	1.22038	-0.0220015	1.44176	0.163329	0.727998	-4.63613	peak_124650	Day0vsDay15	chr4	188104973	188105554	582	*	Promoter (<=1kb)	4	188091337	188105248	13912	2	205860	ENST00000326754.7	0	ENSG00000179046
PCK1	phosphoenolpyruvate carboxykinase 1	0.565556	0.10421	1.0269	2.39824	2.63673	0.0169018	0.619883	-3.0523	peak_99721	Day0vsDay8	chr20	57578223	57578838	616	*	Distal Intergenic	20	57564084	57565392	1309	1	5105	ENST00000485958.1	14139	ENSG00000124253
SLIT1	slit guidance ligand 1	0.500633	-1.01625	2.01752	-0.600456	0.684106	0.500988	0.941917	-5.35023	peak_21197	Day0vsDay8	chr10	97163265	97164031	767	*	3' UTR	10	97037698	97185623	147926	2	6585	ENST00000314867.9	21592	ENSG00000187122
MIR5189	microRNA 5189	0.702322	0.139524	1.26512	2.56575	2.58667	0.0167648	0.619883	-3.09597	peak_62888	Day0vsDay8	chr16	88470743	88471153	411	*	Promoter (1-2kb)	16	88468918	88469031	114	1	100847057	ENST00000577370.1	1825	ENSG00000263456
LINC02484	long intergenic non-protein coding RNA 2484	0.500711	-0.273781	1.2752	0.761041	1.34225	0.194604	0.869277	-4.90708	peak_119575	Day0vsDay8	chr4	34326558	34327689	1132	*	Intron	4	34120842	34335351	214510	2	105374394	ENST00000658479.1	7662	NA
ADAM10	ADAM metallopeptidase domain 10	0.717259	0.14046	1.29406	2.17936	2.64154	0.0169136	0.619883	-3.0464	peak_53183	Day0vsDay8	chr15	58731541	58732324	784	*	Exon	15	58665152	58748966	83815	2	102	ENST00000497846.5	16642	ENSG00000137845
GOLM1	golgi membrane protein 1	0.500756	-0.30372	1.30523	1.2062	1.33663	0.198026	0.736658	-4.67765	peak_164501	Day0vsDay15	chr9	86042087	86042744	658	*	Intron	9	86035395	86036813	1419	2	51280	ENST00000464314.1	-5274	ENSG00000135052
SAXO4	stabilizer of axonemal microtubules 4	0.500777	-0.0769433	1.0785	-0.625117	1.79722	0.0884215	0.72392	-4.17852	peak_28295	Day0vsDay15	chr11	61491490	61492036	547	*	Promoter (2-3kb)	11	61489038	61490927	1890	1	220004	ENST00000538185.1	2452	ENSG00000162148
MIR6775	microRNA 6775	0.500846	-0.126577	1.12827	0.5541	1.66363	0.113209	0.72392	-4.35112	peak_62755	Day0vsDay15	chr16	87818662	87818909	248	*	Distal Intergenic	16	87834592	87834660	69	2	102465464	ENST00000617557.1	15751	ENSG00000278598
CCNP	cyclin P	0.500853	-0.0953162	1.09702	1.23528	1.80057	0.0887913	0.72392	-4.17309	peak_79276	Day0vsDay15	chr19	40229507	40229951	445	*	Promoter (2-3kb)	19	40222208	40226697	4490	2	79935	ENST00000599263.6	-2810	ENSG00000105219
CDKN2B-AS1	CDKN2B antisense RNA 1	0.500858	-0.14904	1.15076	-0.548303	1.59745	0.124305	0.72392	-4.44853	peak_162731	Day0vsDay15	chr9	22176049	22176469	421	*	Distal Intergenic	9	22118968	22120711	1744	1	100048912	ENST00000644233.2	57081	ENSG00000240498
CASZ1	castor zinc finger 1	0.723122	0.148156	1.29809	0.905155	2.60869	0.0168362	0.619883	-2.97482	peak_1265	Day0vsDay8	chr1	10659024	10659994	971	*	Promoter (1-2kb)	1	10658007	10661398	3392	2	54897	ENST00000492173.1	1404	ENSG00000130940
LOC124900197	U8 small nucleolar RNA	0.500909	-0.563514	1.56533	-0.0465641	0.975443	0.339851	0.919418	-5.21673	peak_126232	Day0vsDay8	chr5	15077572	15078108	537	*	Distal Intergenic	5	15110786	15110920	135	2	124900197	ENST00000365399.1	32812	ENSG00000202269
LOC124904291	uncharacterized LOC124904291	0.50092	-0.385884	1.38772	-0.259773	1.18055	0.252639	0.888682	-5.04842	peak_72647	Day0vsDay8	chr18	43798773	43799156	384	*	Distal Intergenic	18	44214971	44342315	127345	1	124904291	ENST00000649259.1	-415815	NA
IMPA2	inositol monophosphatase 2	0.500953	-0.0227681	1.02467	1.86048	1.98269	0.0599123	0.720532	-3.94702	peak_71416	Day0vsDay15	chr18	12035818	12036468	651	*	Distal Intergenic	18	12028608	12030875	2268	1	3613	ENST00000589374.1	7210	ENSG00000141401
LAMA3	laminin subunit alpha 3	0.500963	-0.0188699	1.0208	1.39135	1.99756	0.0581651	0.313039	-4.01935	peak_71880	Day0vsDay27	chr18	23919735	23920463	729	*	Intron	18	23928625	23931691	3067	1	3909	ENST00000588164.2	-8162	ENSG00000053747
ARLNC1	androgen receptor regulated long noncoding RNA 1	0.768155	0.141926	1.39438	2.86969	2.65037	0.016744	0.619883	-3.03753	peak_61909	Day0vsDay8	chr16	80883467	80884094	628	*	Intron	16	80830494	80875085	44592	2	100996425	ENST00000651521.1	-8382	ENSG00000260896
KIAA0513	KIAA0513	0.500987	-0.063724	1.0657	0.170934	1.8389	0.0793468	0.347463	-4.25437	peak_62332	Day0vsDay27	chr16	85037191	85037741	551	*	Intron	16	85027795	85094218	66424	1	9764	ENST00000683363.1	9396	ENSG00000135709
SRRM1	serine and arginine repetitive matrix 1	0.779136	0.147387	1.41089	1.49671	2.63339	0.0169401	0.619883	-3.02965	peak_2777	Day0vsDay8	chr1	24694046	24694811	766	*	Distal Intergenic	1	24669583	24671469	1887	1	10250	ENST00000474843.1	24463	ENSG00000133226
CA10	carbonic anhydrase 10	0.501009	-0.033144	1.03516	-0.053574	1.94418	0.0646544	0.323886	-4.12409	peak_67964	Day0vsDay27	chr17	51639733	51640074	342	*	Intron	17	51661593	51747788	86196	2	56934	ENST00000575097.1	107714	ENSG00000154975
PCGF5	polycomb group ring finger 5	0.821362	0.168399	1.47432	2.78805	2.61673	0.0168796	0.619883	-3.07509	peak_20825	Day0vsDay8	chr10	91198284	91199146	863	*	Intron	10	91220151	91284329	64179	1	84333	ENST00000543648.5	-21005	ENSG00000180628
CACNA1I	calcium voltage-gated channel subunit alpha1 I	0.501063	-0.630644	1.63277	0.218325	0.917731	0.368624	0.924119	-5.23947	peak_105605	Day0vsDay8	chr22	39685387	39686168	782	*	Exon	22	39642797	39643512	716	1	8911	ENST00000471970.1	42590	ENSG00000100346
CHD2	chromodomain helicase DNA binding protein 2	0.50108	-0.180582	1.18274	4.70293	1.57278	0.133763	0.840233	-4.77425	peak_55914	Day0vsDay8	chr15	92906773	92907031	259	*	Promoter (2-3kb)	15	92904473	92949231	44759	1	1106	ENST00000626782.2	2300	ENSG00000173575
ANO1	anoctamin 1	0.846972	0.167411	1.52653	0.571131	2.58344	0.0168853	0.619883	-3.02323	peak_29381	Day0vsDay8	chr11	69912148	69913181	1034	*	Distal Intergenic	11	69985876	70015815	29940	1	55107	ENST00000534086.1	-72695	ENSG00000131620
LINC01937	long intergenic non-protein coding RNA 1937	0.501118	-0.494459	1.49669	0.190234	1.04333	0.308025	0.908629	-5.14631	peak_94955	Day0vsDay8	chr2	238649942	238651070	1129	*	Intron	2	238720324	238740780	20457	1	105373962	ENST00000448543.1	-69254	NA
HRC	histidine rich calcium binding protein	0.501126	-0.382144	1.3844	-0.533423	1.19459	0.248166	0.888333	-5.00091	peak_80398	Day0vsDay8	chr19	49155555	49156232	678	*	Promoter (<=1kb)	19	49151198	49155396	4199	2	3270	ENST00000252825.9	-159	ENSG00000130528
LINC01163	long intergenic non-protein coding RNA 1163	0.501133	-0.202724	1.20499	0.997432	1.47845	0.155474	0.46117	-4.74611	peak_23749	Day0vsDay27	chr10	128178192	128178676	485	*	Promoter (2-3kb)	10	128181032	128306183	125152	1	101927381	ENST00000626518.2	-2356	ENSG00000280953
SPINK2	serine peptidase inhibitor Kazal type 2	0.859863	0.175263	1.54446	1.8348	2.60886	0.0166942	0.619883	-2.99638	peak_120443	Day0vsDay8	chr4	56863080	56863751	672	*	Distal Intergenic	4	56809862	56821742	11881	2	6691	ENST00000618802.3	-41338	ENSG00000128040
ATP11A	ATPase phospholipid transporting 11A	0.501154	-0.527066	1.52937	0.161933	1.01128	0.324462	0.913753	-5.14505	peak_45446	Day0vsDay8	chr13	112696161	112697310	1150	*	Exon	13	112690329	112887168	196840	1	23250	ENST00000487903.5	5832	ENSG00000068650
LOC107984281	uncharacterized LOC107984281	0.884749	0.181041	1.58846	0.548973	2.61116	0.0168875	0.619883	-2.98817	peak_23966	Day0vsDay8	chr10	129807761	129809090	1330	*	Distal Intergenic	10	129784983	129806971	21989	1	107984281	ENST00000635764.1	22778	NA
ADGRD1	adhesion G protein-coupled receptor D1	0.50118	-0.17909	1.18145	0.114132	1.53198	0.141235	0.72392	-4.51095	peak_40840	Day0vsDay15	chr12	131075621	131076065	445	*	Promoter (<=1kb)	12	131076771	131139263	62493	1	283383	ENST00000543617.2	-706	ENSG00000111452
LOC124903442	uncharacterized LOC124903442	0.900397	0.166902	1.63389	1.34087	2.64995	0.0168297	0.619883	-2.96845	peak_51159	Day0vsDay8	chr15	20365863	20366516	654	*	Distal Intergenic	15	20301481	20331583	30103	1	124903442	ENST00000656782.1	64382	NA
ERC2	ELKS/RAB6-interacting/CAST family member 2	0.501218	-0.516903	1.51934	-0.331052	1.02043	0.318516	0.633833	-5.19123	peak_110865	Day0vsDay27	chr3	56117525	56117795	271	*	Intron	3	56148988	56173899	24912	2	26059	ENST00000484857.2	56104	ENSG00000187672
LINC02940	long intergenic non-protein coding RNA 2940	0.501278	-0.189457	1.19201	-0.540659	1.50427	0.146609	0.724717	-4.53407	peak_102041	Day0vsDay15	chr21	39114882	39115494	613	*	Distal Intergenic	21	38998651	39062894	64244	2	102724740	ENST00000652155.1	-51988	NA
FAM151A	family with sequence similarity 151 member A	0.501315	-0.60686	1.60949	0.255973	0.937691	0.358494	0.921987	-5.17277	peak_5465	Day0vsDay8	chr1	54623731	54625547	1817	*	Promoter (<=1kb)	1	54609182	54623556	14375	2	338094	ENST00000371304.2	-175	ENSG00000162391
LINC02515	long intergenic non-protein coding RNA 2515	0.501318	-0.361609	1.36425	-0.97521	1.20419	0.241198	0.743991	-4.90982	peak_124624	Day0vsDay15	chr4	187432284	187432658	375	*	Distal Intergenic	4	187408232	187415748	7517	1	102723920	ENST00000503677.2	24052	NA
SHPK	sedoheptulokinase	0.501321	-0.0181776	1.02082	3.29939	2.00027	0.0578511	0.720532	-3.91153	peak_63757	Day0vsDay15	chr17	3623532	3624436	905	*	Exon	17	3585149	3636249	51101	2	23729	ENST00000572919.1	11813	ENSG00000197417
HGF	hepatocyte growth factor	0.501344	-0.0955307	1.09822	0.566353	1.74994	0.0953089	0.372064	-4.37399	peak_149071	Day0vsDay27	chr7	81805570	81806272	703	*	Distal Intergenic	7	81758704	81770438	11735	2	3082	ENST00000421558.1	-35132	ENSG00000019991
LINC00244	long intergenic non-protein coding RNA 244	0.501351	-0.410034	1.41274	-0.763889	1.14024	0.266339	0.584827	-5.0731	peak_153443	Day0vsDay27	chr7	156505694	156507177	1484	*	Intron	7	156540491	156541103	613	1	64433	ENST00000625073.1	-33314	ENSG00000279418
RPL32P3	ribosomal protein L32 pseudogene 3	0.501356	-0.198073	1.20079	0.403482	1.4858	0.151398	0.849644	-4.71668	peak_114038	Day0vsDay8	chr3	129383160	129384091	932	*	Exon	3	129393172	129396293	3122	2	132241	ENST00000507238.5	12202	ENSG00000290993
LINC01333	long intergenic non-protein coding RNA 1333	1.00992	0.197642	1.82219	1.48932	2.64035	0.0166803	0.619883	-3.02855	peak_128475	Day0vsDay8	chr5	74326679	74327849	1171	*	Intron	5	74322501	74328307	5807	1	101929082	ENST00000667820.1	4178	ENSG00000249343
PDGFRA	platelet derived growth factor receptor alpha	0.501386	-0.212544	1.21532	2.71451	1.48125	0.156155	0.462044	-4.70927	peak_120330	Day0vsDay27	chr4	54225905	54226748	844	*	Promoter (2-3kb)	4	54229280	54265353	36074	1	5156	ENST00000508170.5	-2532	ENSG00000134853
LINC02180	long intergenic non-protein coding RNA 2180	0.501392	-0.11872	1.12151	0.614692	1.67653	0.108424	0.82883	-4.47763	peak_60116	Day0vsDay8	chr16	52118406	52119229	824	*	Distal Intergenic	16	52089728	52099067	9340	1	102467079	ENST00000659261.1	28678	ENSG00000261749
LOC107984819	uncharacterized LOC107984819	0.501402	-0.0705068	1.07331	2.68952	1.85649	0.0800514	0.800752	-4.34627	peak_62598	Day0vsDay8	chr16	86806108	86806838	731	*	Distal Intergenic	16	86764298	86771041	6744	1	107984819	ENST00000658013.1	41810	NA
GLI2	GLI family zinc finger 2	0.501411	-0.295075	1.2979	6.89229786886041e-05	1.30489	0.205297	0.738536	-4.75569	peak_89017	Day0vsDay15	chr2	120817156	120817829	674	*	Intron	2	120797345	120975034	177690	1	2736	ENST00000433812.1	19811	ENSG00000074047
UBE2E3	ubiquitin conjugating enzyme E2 E3	0.501432	-0.0490499	1.05191	2.44473	1.90272	0.0730896	0.723458	-4.05511	peak_91730	Day0vsDay15	chr2	180937309	180938161	853	*	Distal Intergenic	2	180967248	181060812	93565	1	10477	ENST00000602303.5	-29087	ENSG00000170035
LINC01814	long intergenic non-protein coding RNA 1814	0.501434	-0.720973	1.72384	0.163883	0.850266	0.404255	0.931238	-5.28735	peak_82241	Day0vsDay8	chr2	8534446	8536513	2068	*	Intron	2	8570208	8581608	11401	2	101929567	ENST00000662379.1	45095	ENSG00000236008
CASZ1	castor zinc finger 1	1.01833	0.201142	1.83553	0.313763	2.58299	0.0169018	0.619883	-3.02299	peak_1297	Day0vsDay8	chr1	10831002	10831996	995	*	Distal Intergenic	1	10647213	10796650	149438	2	54897	ENST00000344008.5	-34352	ENSG00000130940
CALCRL-AS1	CALCRL and TFPI antisense RNA 1	0.501491	-0.237941	1.24092	1.16948	1.40724	0.174688	0.48423	-4.82855	peak_91932	Day0vsDay27	chr2	186946598	186947303	706	*	Distal Intergenic	2	187003220	187527280	524061	1	105373786	ENST00000453517.5	-55917	NA
RPL23AP82	ribosomal protein L23a pseudogene 82	0.501492	-0.0377852	1.04077	2.10191	1.94409	0.0672277	0.327661	-4.09002	peak_107161	Day0vsDay27	chr22	50806560	50807469	910	*	Distal Intergenic	22	50783875	50789182	5308	1	284942	ENST00000701632.1	22685	ENSG00000291064
PCNX2	pecanex 2	1.04804	0.213933	1.88215	-0.282318	2.61841	0.016925	0.619883	-2.9999	peak_14075	Day0vsDay8	chr1	233000055	233000921	867	*	Promoter (<=1kb)	1	232998323	232999627	1305	2	80003	ENST00000497623.1	-428	ENSG00000135749
SNX9	sorting nexin 9	0.501527	-0.649272	1.65233	0.0655341	0.903342	0.376043	0.925174	-5.26459	peak_142210	Day0vsDay8	chr6	157774020	157774986	967	*	Intron	6	157823161	157944514	121354	1	51429	ENST00000680863.1	-48175	ENSG00000130340
ATP11A	ATPase phospholipid transporting 11A	0.501554	-0.210653	1.21376	-0.124842	1.45987	0.159651	0.727272	-4.58587	peak_45481	Day0vsDay15	chr13	112881650	112882875	1226	*	Promoter (1-2kb)	13	112880301	112882147	1847	1	23250	ENST00000479193.1	1349	ENSG00000068650
BID	BH3 interacting domain death agonist	0.501597	-0.121516	1.12471	-0.273397	1.66857	0.109247	0.72392	-4.38418	peak_103242	Day0vsDay15	chr22	17748639	17749218	580	*	Intron	22	17735222	17741194	5973	2	637	ENST00000494097.5	-7445	ENSG00000015475
SPDYE10	speedy/RINGO cell cycle regulator family member E10	0.501616	-0.0336408	1.03687	3.40691	2.03059	0.0577292	0.312283	-3.96745	peak_148392	Day0vsDay27	chr7	73124958	73125719	762	*	Intron	7	73106340	73116876	10537	2	643862	ENST00000682856.2	-8082	ENSG00000274570
CACNA2D1	calcium voltage-gated channel auxiliary subunit alpha2delta 1	0.501619	-0.300324	1.30356	-0.0100553	1.30135	0.209127	0.876412	-4.89628	peak_149080	Day0vsDay8	chr7	82284527	82284831	305	*	Intron	7	81946447	82335210	388764	2	781	ENST00000705961.1	50379	ENSG00000153956
RLF	RLF zinc finger	0.501626	-0.110985	1.11424	1.45855	1.72946	0.100481	0.819982	-4.45359	peak_4402	Day0vsDay8	chr1	40185733	40186929	1197	*	Intron	1	40161387	40240921	79535	1	6018	ENST00000372771.5	24346	ENSG00000117000
SPAG11B	sperm associated antigen 11B	0.50163	-0.274328	1.27759	-0.206121	1.33999	0.193804	0.507143	-4.94181	peak_154565	Day0vsDay27	chr8	7447427	7448719	1293	*	3' UTR	8	7450564	7452365	1802	2	10407	ENST00000458665.5	3646	ENSG00000164871
CEP170B	centrosomal protein 170B	0.50164	-0.45876	1.46204	-0.157404	1.08267	0.290575	0.904188	-5.1669	peak_50736	Day0vsDay8	chr14	104853605	104854282	678	*	Distal Intergenic	14	104865268	104896747	31480	1	283638	ENST00000414716.8	-10986	ENSG00000099814
ADARB2-AS1	ADARB2 antisense RNA 1	0.50164	-0.190282	1.19356	0.174756	1.50277	0.146992	0.724717	-4.54571	peak_15199	Day0vsDay15	chr10	1515196	1516566	1371	*	Intron	10	1526637	1556984	30348	1	642394	ENST00000421697.2	-10071	ENSG00000205696
MIR4290HG	MIR4290 host gene	0.501655	-0.273174	1.27648	0.219049	1.36665	0.188521	0.867973	-4.78319	peak_164832	Day0vsDay8	chr9	90095626	90096119	494	*	Distal Intergenic	9	90020654	90041499	20846	2	286370	ENST00000426593.1	-54127	ENSG00000227555
LINC00870	long intergenic non-protein coding RNA 870	0.501672	-0.300112	1.30346	2.46053	1.30827	0.206867	0.875823	-5.03724	peak_111603	Day0vsDay8	chr3	72176634	72177243	610	*	Intron	3	72152948	72174347	21400	1	201617	ENST00000661020.1	23686	ENSG00000243083
SLC25A23	solute carrier family 25 member 23	0.501703	-0.0413292	1.04474	1.07473	1.91504	0.0684603	0.784072	-4.12057	peak_76116	Day0vsDay8	chr19	6466434	6466890	457	*	Promoter (1-2kb)	19	6456420	6465203	8784	2	79085	ENST00000597307.1	-1231	ENSG00000125648
TTC7A	tetratricopeptide repeat domain 7A	1.10715	0.232826	1.98148	-0.725159	2.62512	0.0168954	0.619883	-2.95379	peak_84792	Day0vsDay8	chr2	47029099	47029701	603	*	Promoter (<=1kb)	2	47029314	47073796	44483	1	57217	ENST00000698504.1	0	ENSG00000068724
LINC01647	long intergenic non-protein coding RNA 1647	1.23185	0.243624	2.22008	-0.757373	2.5838	0.0168717	0.619883	-3.02456	peak_1384	Day0vsDay8	chr1	11625584	11626268	685	*	Intron	1	11609468	11613358	3891	1	101929181	ENST00000453135.2	16116	ENSG00000235643
LINC00605	long intergenic non-protein coding RNA 605	1.24594	0.248001	2.24389	0.357041	2.58792	0.0167185	0.619883	-3.04415	peak_50522	Day0vsDay8	chr14	103205673	103206331	659	*	Distal Intergenic	14	103187221	103189028	1808	2	100131366	ENST00000514902.2	-16645	ENSG00000251533
KCNMA1	potassium calcium-activated channel subfamily M alpha 1	0.501787	-0.142344	1.14592	0.169713	1.61474	0.120493	0.411412	-4.58834	peak_19849	Day0vsDay27	chr10	77582674	77583323	650	*	Intron	10	77011994	77637335	625342	2	3778	ENST00000638249.1	54012	ENSG00000156113
STEAP3-AS1	STEAP3 antisense RNA 1	0.501795	-0.0274439	1.03103	-0.299292	1.9997	0.0606754	0.317504	-4.00092	peak_88849	Day0vsDay27	chr2	119245274	119245810	537	*	5' UTR	2	119244422	119249071	4650	2	100874111	ENST00000454260.1	3261	ENSG00000229867
ACOT2	acyl-CoA thioesterase 2	0.501826	-0.197961	1.20161	1.30474	1.51282	0.147797	0.724746	-4.53966	peak_48381	Day0vsDay15	chr14	73570887	73571665	779	*	Promoter (1-2kb)	14	73569285	73575658	6374	1	10965	ENST00000613168.1	1602	ENSG00000119673
LONP2	lon peptidase 2, peroxisomal	0.501833	-0.246954	1.25062	0.243534	1.40209	0.177689	0.863477	-4.73403	peak_59794	Day0vsDay8	chr16	48284471	48285577	1107	*	Intron	16	48262776	48303283	40508	1	83752	ENST00000570174.1	21695	ENSG00000102910
MIR650	microRNA 650	0.501866	-0.118403	1.12214	3.69767	1.67866	0.110268	0.830211	-4.63513	peak_103857	Day0vsDay8	chr22	22848196	22849459	1264	*	Distal Intergenic	22	22822776	22822871	96	1	723778	ENST00000385101.1	25420	ENSG00000284049
SNORA68B	small nucleolar RNA, H/ACA box 68B	0.501965	-0.584939	1.58887	-0.704606	0.957282	0.348736	0.660602	-5.28111	peak_78516	Day0vsDay27	chr19	32605573	32605864	292	*	Promoter (2-3kb)	19	32608337	32608469	133	2	109616972	ENST00000364518.1	2605	ENSG00000201388
LOC105376291	uncharacterized LOC105376291	-0.658627	-1.19543	-0.121824	4.4279	-2.63624	0.0169496	0.619915	-3.06729	peak_167415	Day0vsDay8	chr9	129454485	129454810	326	*	Distal Intergenic	9	129438605	129447545	8941	1	105376291	ENST00000655097.1	15880	NA
GLRX	glutaredoxin	0.502024	-0.609346	1.61339	-0.352449	0.939875	0.362234	0.922358	-5.21676	peak_129237	Day0vsDay8	chr5	95817254	95817876	623	*	Promoter (1-2kb)	5	95813979	95819502	5524	2	2745	ENST00000507412.1	1626	ENSG00000173221
LINC01814	long intergenic non-protein coding RNA 1814	0.806337	0.164602	1.44807	0.0736375	2.61042	0.0169622	0.620062	-2.98756	peak_82232	Day0vsDay8	chr2	8484604	8484878	275	*	Intron	2	8570208	8581608	11401	2	101929567	ENST00000662379.1	96730	ENSG00000236008
KRTAP2-1	keratin associated protein 2-1	0.502084	-0.0533593	1.05753	2.1913	1.94378	0.0684132	0.329748	-4.08738	peak_66783	Day0vsDay27	chr17	41046713	41047352	640	*	Promoter (<=1kb)	17	41046541	41047316	776	2	81872	ENST00000391419.3	0	ENSG00000212725
WWOX	WW domain containing oxidoreductase	0.502084	-0.453484	1.45765	0.307342	1.08911	0.287788	0.903796	-5.07548	peak_61754	Day0vsDay8	chr16	78134819	78135481	663	*	Intron	16	78130049	78432603	302555	1	51741	ENST00000562639.5	4770	ENSG00000186153
LINC02121	long intergenic non-protein coding RNA 2121	0.502085	-0.527594	1.53177	-0.227794	1.01072	0.323039	0.912977	-5.13344	peak_125497	Day0vsDay8	chr5	5071199	5072063	865	*	Intron	5	5069192	5078311	9120	2	105374631	ENST00000507950.1	6248	ENSG00000250529
LOC105370002	uncharacterized LOC105370002	0.50211	-0.22112	1.22534	-0.278405	1.44082	0.164636	0.472174	-4.74862	peak_39410	Day0vsDay27	chr12	115267379	115268407	1029	*	Intron	12	115582061	115601721	19661	2	105370002	ENST00000551531.1	333314	NA
LOC124903394	uncharacterized LOC124903394	0.502131	-0.579995	1.58426	-0.302589	0.968425	0.346047	0.92014	-5.22586	peak_50660	Day0vsDay8	chr14	104331930	104332208	279	*	Distal Intergenic	14	104376530	104378951	2422	2	124903394	ENST00000557687.1	46743	NA
ATXN7L1	ataxin 7 like 1	0.502173	-0.196491	1.20084	0.439282	1.48985	0.150336	0.453815	-4.73135	peak_150336	Day0vsDay27	chr7	105752155	105752641	487	*	Intron	7	105613733	105691637	77905	2	222255	ENST00000472195.1	-60518	ENSG00000146776
GRIK4	glutamate ionotropic receptor kainate type subunit 4	0.502202	-0.230866	1.23527	-0.0406494	1.42361	0.169217	0.478332	-4.82103	peak_32318	Day0vsDay27	chr11	120556360	120557613	1254	*	Intron	11	120564434	120987261	422828	1	2900	ENST00000438375.2	-6821	ENSG00000149403
WDR18	WD repeat domain 18	0.502206	-0.0638941	1.06831	2.22702	1.92563	0.0705591	0.333207	-4.13095	peak_75127	Day0vsDay27	chr19	982582	983085	504	*	Promoter (1-2kb)	19	984332	994557	10226	1	57418	ENST00000587001.6	-1247	ENSG00000065268
LINC00244	long intergenic non-protein coding RNA 244	0.502223	-0.0170635	1.02151	-0.634053	2.02278	0.0573149	0.720532	-3.8772	peak_153446	Day0vsDay15	chr7	156518623	156519087	465	*	Intron	7	156540491	156541103	613	1	64433	ENST00000625073.1	-21404	ENSG00000279418
KLF4	KLF transcription factor 4	0.50223	-0.056214	1.06067	2.81846	1.91109	0.073257	0.788012	-4.28129	peak_165895	Day0vsDay8	chr9	107767887	107768771	885	*	Distal Intergenic	9	107488989	107490482	1494	2	9314	ENST00000420475.1	-277405	ENSG00000136826
B4GALNT3	beta-1,4-N-acetyl-galactosaminyltransferase 3	0.502247	-0.217287	1.22178	-0.864188	1.44685	0.161914	0.46907	-4.815	peak_33573	Day0vsDay27	chr12	459329	460996	1668	*	Promoter (<=1kb)	12	459939	563509	103571	1	283358	ENST00000266383.10	0	ENSG00000139044
LOC124903045	uncharacterized LOC124903045	0.502311	-0.221381	1.226	0.405783	1.48946	0.154172	0.851039	-4.63883	peak_40303	Day0vsDay8	chr12	124720690	124721332	643	*	Distal Intergenic	12	124742270	124743184	915	1	124903045	ENST00000701909.1	-20938	ENSG00000289940
LINC01626	long intergenic non-protein coding RNA 1626	-1.22714	-2.21311	-0.241175	-0.509321	-2.57982	0.017021	0.620325	-3.01454	peak_138730	Day0vsDay8	chr6	71590677	71591338	662	*	Distal Intergenic	6	71453017	71458872	5856	1	102724000	ENST00000654769.1	137660	NA
RANBP3L	RAN binding protein 3 like	0.502342	-0.175546	1.18023	-0.712437	1.53799	0.139664	0.72392	-4.5138	peak_127098	Day0vsDay15	chr5	36323598	36323938	341	*	Distal Intergenic	5	36265463	36302114	36652	2	202151	ENST00000505865.1	-21484	ENSG00000164188
ACOT2	acyl-CoA thioesterase 2	0.502348	-0.39014	1.39484	1.30474	1.18742	0.250164	0.888333	-5.15665	peak_48381	Day0vsDay8	chr14	73570887	73571665	779	*	Promoter (1-2kb)	14	73569285	73575658	6374	1	10965	ENST00000613168.1	1602	ENSG00000119673
SGCD	sarcoglycan delta	0.502375	-0.193895	1.19865	0.726033	1.52113	0.14496	0.447191	-4.66517	peak_132465	Day0vsDay27	chr5	155522590	155523052	463	*	Distal Intergenic	5	155870344	156758055	887712	1	6444	ENST00000517913.5	-347292	ENSG00000170624
CD300LF	CD300 molecule like family member f	0.50238	-0.634508	1.63927	-0.566624	0.91595	0.369537	0.924386	-5.23588	peak_69317	Day0vsDay8	chr17	74714353	74714813	461	*	Promoter (1-2kb)	17	74694317	74712978	18662	2	146722	ENST00000469092.5	-1375	ENSG00000186074
STX2	syntaxin 2	0.502464	-0.221301	1.22623	-0.255392	1.43901	0.164099	0.471472	-4.77396	peak_40801	Day0vsDay27	chr12	130825971	130826757	787	*	Promoter (<=1kb)	12	130801254	130827250	25997	2	2054	ENST00000344271.5	493	ENSG00000111450
SMARCA2	SWI/SNF related BAF chromatin remodeling complex subunit ATPase 2	0.502498	-0.17638	1.18138	0.703836	1.53426	0.139095	0.72392	-4.52099	peak_162006	Day0vsDay15	chr9	2125798	2126355	558	*	Promoter (1-2kb)	9	2123850	2193560	69711	1	6595	ENST00000639760.2	1948	ENSG00000080503
LINC02188	long intergenic non-protein coding RNA 2188	0.502503	-0.0266574	1.03166	0.225328	1.96838	0.0616374	0.319042	-4.06706	peak_62583	Day0vsDay27	chr16	86676558	86677069	512	*	Distal Intergenic	16	86710122	86738461	28340	1	102724344	ENST00000647615.1	-33053	ENSG00000261175
MIR6127	microRNA 6127	0.502532	-0.0821901	1.08725	0.876283	1.78144	0.0885289	0.36154	-4.35097	peak_2558	Day0vsDay27	chr1	22618957	22619902	946	*	Distal Intergenic	1	22633258	22633366	109	2	102466615	ENST00000614019.2	13464	ENSG00000276835
XYLT1	xylosyltransferase 1	0.502589	-0.112254	1.11743	0.0936506	1.69436	0.104182	0.72392	-4.34686	peak_58238	Day0vsDay15	chr16	17392835	17393535	701	*	Intron	16	17354672	17403501	48830	2	64131	ENST00000568226.5	9966	ENSG00000103489
ANKRD11	ankyrin repeat domain containing 11	0.502598	-0.31413	1.31932	-0.781017	1.27556	0.215299	0.740597	-4.78523	peak_63121	Day0vsDay15	chr16	89489121	89489705	585	*	Promoter (<=1kb)	16	89291728	89489193	197466	2	29123	ENST00000562816.5	0	ENSG00000167522
ZNF37A	zinc finger protein 37A	-1.17277	-2.11499	-0.23056	-0.225902	-2.58001	0.0170137	0.620325	-3.01243	peak_17550	Day0vsDay8	chr10	38060289	38061629	1341	*	Intron	10	38094334	38150293	55960	1	7587	ENST00000638053.1	-32705	ENSG00000075407
ZNF678	zinc finger protein 678	0.502629	-0.116802	1.12206	1.24184	1.70384	0.10524	0.72392	-4.30493	peak_13566	Day0vsDay15	chr1	227607245	227607729	485	*	Intron	1	227650992	227662462	11471	1	339500	ENST00000397097.4	-43263	ENSG00000181450
LINC02263	long intergenic non-protein coding RNA 2263	0.50265	-0.127663	1.13296	1.66143	1.67592	0.110729	0.72392	-4.34439	peak_122236	Day0vsDay15	chr4	117341424	117342014	591	*	Intron	4	117360596	117372856	12261	1	105377390	ENST00000668339.1	-18582	ENSG00000228358
CAPN8	calpain 8	0.502662	-0.448359	1.45368	-1.12986	1.09558	0.285008	0.756398	-4.93408	peak_13261	Day0vsDay15	chr1	223495728	223496203	476	*	Distal Intergenic	1	223538007	223543166	5160	2	388743	ENST00000484873.6	46963	ENSG00000203697
ADAMTS16	ADAM metallopeptidase with thrombospondin type 1 motif 16	0.502668	-0.296567	1.3019	-0.94055	1.30366	0.205709	0.738536	-4.75958	peak_125507	Day0vsDay15	chr5	5183309	5183807	499	*	Intron	5	5140468	5303807	163340	1	170690	ENST00000433402.2	42841	ENSG00000145536
REST	RE1 silencing transcription factor	0.502674	-0.350446	1.35579	2.39476	1.22133	0.234774	0.885083	-5.04199	peak_120444	Day0vsDay8	chr4	56906810	56907337	528	*	Promoter (<=1kb)	4	56907876	56966738	58863	1	5978	ENST00000640168.2	-539	ENSG00000084093
LINC02116	long intergenic non-protein coding RNA 2116	0.502683	0.00118162	1.00419	0.459267	2.08806	0.0501335	0.300893	-3.86059	peak_125147	Day0vsDay27	chr5	1840098	1840855	758	*	Distal Intergenic	5	1855970	1856568	599	2	101929034	ENST00000509455.1	15713	ENSG00000250417
LOC100287834	uncharacterized LOC100287834	0.502685	-0.270556	1.27593	0.59656	1.3519	0.192171	0.869277	-4.79588	peak_147655	Day0vsDay8	chr7	63423231	63423623	393	*	Distal Intergenic	7	63396345	63399209	2865	2	100287834	ENST00000616616.1	-24022	NA
IFNG	interferon gamma	-0.680699	-1.239	-0.122396	2.17988	-2.63082	0.0170109	0.620325	-3.04708	peak_37055	Day0vsDay8	chr12	68113537	68114140	604	*	Intron	12	68154768	68159740	4973	2	3458	ENST00000229135.4	45600	ENSG00000111537
FRG2EP	FSHD region gene 2 family member E, pseudogene	0.502757	-0.211392	1.21691	-1.12272	1.45924	0.158506	0.465084	-4.75839	peak_97275	Day0vsDay27	chr20	29301151	29301804	654	*	Distal Intergenic	20	29415264	29416911	1648	2	647476	ENST00000634243.1	115107	NA
RAD23B	RAD23 homolog B, nucleotide excision repair protein	0.867578	0.180044	1.55511	2.78785	2.61905	0.0170118	0.620325	-3.04673	peak_165849	Day0vsDay8	chr9	107246301	107247225	925	*	Distal Intergenic	9	107283137	107306590	23454	1	5887	ENST00000419616.5	-35912	ENSG00000119318
SRSF6	serine and arginine rich splicing factor 6	1.20089	0.236239	2.16555	-0.240777	2.58042	0.0169986	0.620325	-3.04905	peak_98433	Day0vsDay8	chr20	43415777	43417256	1480	*	Distal Intergenic	20	43457893	43463605	5713	1	6431	ENST00000668808.1	-40637	ENSG00000124193
NKAIN3	sodium/potassium transporting ATPase interacting 3	0.502804	-0.0505748	1.05618	2.31065	1.94404	0.0675018	0.783783	-4.10037	peak_157718	Day0vsDay8	chr8	62614799	62615820	1022	*	Intron	8	62609847	62636571	26725	1	286183	ENST00000675180.1	4952	ENSG00000185942
DPYSL4	dihydropyrimidinase like 4	0.502805	-0.200908	1.20652	-0.205259	1.48102	0.152657	0.725099	-4.59442	peak_24405	Day0vsDay15	chr10	132201881	132202567	687	*	Promoter (<=1kb)	10	132203553	132204907	1355	1	10570	ENST00000471544.1	-986	ENSG00000151640
KCNQ1OT1	KCNQ1 opposite strand/antisense transcript 1	1.30072	0.255875	2.34557	0.0415043	2.58041	0.0169987	0.620325	-3.03167	peak_25235	Day0vsDay8	chr11	2715040	2715976	937	*	Intron	11	2608328	2699994	91667	2	10984	ENST00000597346.1	-15046	ENSG00000269821
LINC02321	long intergenic non-protein coding RNA 2321	0.502832	-0.114326	1.11999	-0.527022	1.68882	0.105253	0.72392	-4.32003	peak_49178	Day0vsDay15	chr14	90845310	90846127	818	*	Distal Intergenic	14	90820064	90828202	8139	2	105370623	ENST00000659138.2	-17108	ENSG00000258884
ST8SIA6	ST8 alpha-N-acetyl-neuraminide alpha-2,8-sialyltransferase 6	0.502835	-0.210075	1.21574	1.39052	1.46497	0.159219	0.465958	-4.77076	peak_16399	Day0vsDay27	chr10	17425910	17426258	349	*	Intron	10	17320346	17454196	133851	2	338596	ENST00000648997.1	27938	ENSG00000148488
LOC105378146	uncharacterized LOC105378146	-0.555874	-0.972649	-0.139099	0.670061	-2.7646	0.01125	0.620333	-2.70052	peak_143332	Day0vsDay15	chr6	168877347	168878544	1198	*	Distal Intergenic	6	168920394	168964315	43922	2	105378146	ENST00000669060.1	85771	NA
PSMB9	proteasome 20S subunit beta 9	0.650276	0.171476	1.12908	0.691765	2.84937	0.0112614	0.620486	-2.66116	peak_136718	Day0vsDay15	chr6	32871595	32871945	351	*	Distal Intergenic	6	32856097	32858722	2626	1	5698	ENST00000467593.1	15498	ENSG00000240065
MIR378C	microRNA 378c	0.50285	-0.0862566	1.09196	-0.0104448	1.7693	0.090582	0.72392	-4.22156	peak_24114	Day0vsDay15	chr10	130767139	130768221	1083	*	Distal Intergenic	10	130962588	130962668	81	2	100422867	ENST00000578683.1	194447	ENSG00000264803
LOC105372473	uncharacterized LOC105372473	-1.74622	-3.14995	-0.342494	0.30118	-2.57854	0.0170694	0.620519	-3.02113	peak_81286	Day0vsDay8	chr19	56724461	56725092	632	*	Intron	19	56707398	56763550	56153	1	105372473	ENST00000652413.1	17063	NA
LINC00348	long intergenic non-protein coding RNA 348	-1.37182	-2.46823	-0.275406	-0.332881	-2.66918	0.01705	0.620519	-2.92615	peak_43744	Day0vsDay8	chr13	70644091	70644576	486	*	Distal Intergenic	13	71015042	71168415	153374	1	100885781	ENST00000655045.1	-370466	ENSG00000226846
DNAH14	dynein axonemal heavy chain 14	0.502867	-0.409079	1.41481	-0.305278	1.14426	0.265024	0.58383	-5.07839	peak_13376	Day0vsDay27	chr1	225297663	225299202	1540	*	Intron	1	225250663	225270796	20134	1	127602	ENST00000450490.1	47000	ENSG00000185842
C15orf39	chromosome 15 open reading frame 39	0.502882	-0.288561	1.29432	0.0294752	1.31731	0.202017	0.738496	-4.75746	peak_54507	Day0vsDay15	chr15	75178371	75179217	847	*	Distal Intergenic	15	75195643	75206112	10470	1	56905	ENST00000563905.5	-16426	ENSG00000167173
MIR6855	microRNA 6855	-1.34122	-2.41931	-0.263129	-0.447101	-2.57871	0.017063	0.620519	-3.01431	peak_167485	Day0vsDay8	chr9	129868736	129869653	918	*	Promoter (<=1kb)	9	129869605	129869671	67	1	102466750	ENST00000622178.1	0	ENSG00000276124
RNF130	ring finger protein 130	-1.3065	-2.35668	-0.256317	-0.6304	-2.5787	0.0170631	0.620519	-3.01444	peak_134334	Day0vsDay8	chr5	180085318	180086257	940	*	Exon	5	179955480	180072113	116634	2	55819	ENST00000520911.5	-13205	ENSG00000113269
LOC105375610	uncharacterized LOC105375610	0.502928	-0.0755761	1.08143	0.302208	1.80201	0.0851418	0.72392	-4.19773	peak_153569	Day0vsDay15	chr7	157502513	157503824	1312	*	Promoter (<=1kb)	7	157502167	157503899	1733	1	105375610	ENST00000663105.1	346	ENSG00000223872
SPMAP2L	sperm microtubule associated protein 2 like	0.502933	-0.195804	1.20167	1.417	1.49195	0.149789	0.849644	-4.69523	peak_120422	Day0vsDay8	chr4	56544317	56545212	896	*	Intron	4	56557716	56596545	38830	1	100506564	ENST00000510716.1	-12504	ENSG00000249693
LOC100996437	uncharacterized LOC100996437	1.17632	0.2308	2.12184	0.217355	2.57877	0.0170607	0.620519	-3.0417	peak_147916	Day0vsDay8	chr7	66653947	66655371	1425	*	Promoter (<=1kb)	7	66654516	66669602	15087	1	100996437	ENST00000656515.3	0	ENSG00000226824
LCORL	ligand dependent nuclear receptor corepressor like	0.502949	-0.625886	1.63178	0.464882	0.927738	0.364632	0.922358	-5.26799	peak_119063	Day0vsDay8	chr4	18057218	18058099	882	*	Distal Intergenic	4	17841199	18021876	180678	2	254251	ENST00000675131.1	-35342	ENSG00000178177
MIR4277	microRNA 4277	0.50299	-0.512421	1.5184	-0.343051	1.02845	0.31702	0.911501	-5.11274	peak_125123	Day0vsDay8	chr5	1737384	1738365	982	*	Distal Intergenic	5	1708785	1708868	84	2	100422966	ENST00000578298.1	-28516	ENSG00000263746
PDXK	pyridoxal kinase	0.502996	-0.0266691	1.03266	2.26229	2.01414	0.0591146	0.314934	-3.99757	peak_102505	Day0vsDay27	chr21	43733102	43734834	1733	*	Promoter (<=1kb)	21	43733671	43753594	19924	1	8566	ENST00000481512.5	0	ENSG00000160209
LOC102724804	uncharacterized LOC102724804	0.503015	-0.00770684	1.01374	2.12745	2.06412	0.0540245	0.306287	-3.91797	peak_158956	Day0vsDay27	chr8	96411262	96411563	302	*	Distal Intergenic	8	96370800	96387438	16639	2	102724804	ENST00000522767.2	-23824	NA
DLC1	DLC1 Rho GTPase activating protein	0.503016	-0.662658	1.66869	-0.359418	0.894462	0.380671	0.926863	-5.26295	peak_155013	Day0vsDay8	chr8	13105907	13106178	272	*	Intron	8	13094929	13100905	5977	2	10395	ENST00000510250.2	-5002	ENSG00000164741
LOC105374101	uncharacterized LOC105374101	0.503044	-0.252827	1.25891	-0.357055	1.37948	0.181487	0.731988	-4.71961	peak_114001	Day0vsDay15	chr3	129205292	129205968	677	*	Intron	3	129184065	129225505	41441	1	105374101	ENST00000691714.2	21227	ENSG00000289469
NTM-AS1	NTM antisense RNA 1	0.503046	-0.212796	1.21889	-0.243192	1.47722	0.156032	0.725838	-4.57586	peak_33199	Day0vsDay15	chr11	131684013	131684996	984	*	Intron	11	131658310	131663607	5298	2	101929637	ENST00000416725.3	-20406	NA
FRG1CP	FSHD region gene 1 family member C, pseudogene	0.503067	-0.861784	1.86792	-0.960708	0.764148	0.454525	0.935999	-5.3647	peak_97262	Day0vsDay8	chr20	28824933	28825414	482	*	Distal Intergenic	20	28583025	28602858	19834	2	100289097	ENST00000689811.2	-222075	ENSG00000282826
MBL1P	mannose binding lectin 1, pseudogene	0.503078	-0.0288025	1.03496	0.293233	1.96919	0.0630218	0.722856	-3.96382	peak_20168	Day0vsDay15	chr10	79921906	79922887	982	*	Promoter (1-2kb)	10	79920327	79923032	2706	1	8512	ENST00000497731.2	1579	ENSG00000293431
LINC02250	long intergenic non-protein coding RNA 2250	0.503083	-0.679522	1.68569	-0.447387	0.881773	0.387348	0.928234	-5.26912	peak_51459	Day0vsDay8	chr15	25596717	25597452	736	*	Distal Intergenic	15	25506835	25578813	71979	2	105370737	ENST00000660564.1	-17904	ENSG00000235731
NHIP	neuronal hypoxia inducible, placenta associated	0.503093	-0.149544	1.15573	-0.432456	1.60391	0.124768	0.417791	-4.55594	peak_106834	Day0vsDay27	chr22	48976752	48977665	914	*	Distal Intergenic	22	49047651	49052069	4419	2	105373085	ENST00000665699.1	74404	ENSG00000286381
LOC124903353	uncharacterized LOC124903353	0.503104	-0.185498	1.19171	-0.811427	1.51442	0.144029	0.723963	-4.56143	peak_48815	Day0vsDay15	chr14	79101476	79101962	487	*	Intron	14	79072167	79074767	2601	2	124903353	ENST00000556145.1	-26709	NA
ANXA8L1	annexin A8 like 1	0.503106	-0.270533	1.27675	0.543528	1.34796	0.191266	0.8689	-4.77678	peak_17982	Day0vsDay8	chr10	46375446	46376682	1237	*	Promoter (<=1kb)	10	46375627	46391781	16155	1	728113	ENST00000584982.7	0	ENSG00000264230
IRF2BP1	interferon regulatory factor 2 binding protein 1	0.503114	-0.198867	1.2051	1.1997	1.4978	0.15049	0.849644	-4.71336	peak_79937	Day0vsDay8	chr19	45883333	45883667	335	*	Promoter (2-3kb)	19	45883608	45886141	2534	2	26145	ENST00000302165.5	2474	ENSG00000170604
LINC02577	long intergenic non-protein coding RNA 2577	0.503119	-0.118682	1.12492	3.3063	1.67717	0.107537	0.827703	-4.63439	peak_150402	Day0vsDay8	chr7	106718228	106718744	517	*	Intron	7	106774955	106782576	7622	1	111216280	ENST00000650196.1	-56211	ENSG00000228742
MIR2117	microRNA 2117	0.503127	-0.266515	1.27277	0.436163	1.38328	0.183179	0.866533	-4.80358	peak_67046	Day0vsDay8	chr17	43456588	43457145	558	*	Distal Intergenic	17	43444806	43444885	80	1	100313779	ENST00000516780.1	11782	ENSG00000284344
SLCO4C1	solute carrier organic anion transporter family member 4C1	0.503137	-0.210728	1.217	0.906268	1.49622	0.151663	0.849644	-4.72324	peak_129500	Day0vsDay8	chr5	101806633	101807778	1146	*	Distal Intergenic	5	102233986	102296284	62299	2	353189	ENST00000310954.7	488506	ENSG00000173930
MIR4755	microRNA 4755	0.503189	-0.148465	1.15484	1.10873	1.60056	0.123612	0.416101	-4.57508	peak_97669	Day0vsDay27	chr20	34042278	34042670	393	*	Intron	20	34049119	34049190	72	1	100616434	ENST00000583905.1	-6449	ENSG00000264616
LINC02445	long intergenic non-protein coding RNA 2445	-0.778225	-1.3619	-0.194548	0.18439	-2.76369	0.0112732	0.62066	-2.69769	peak_37285	Day0vsDay15	chr12	73581022	73581558	537	*	Distal Intergenic	12	73758657	73846188	87532	1	105369840	ENST00000664550.1	-177099	NA
MEGF10	multiple EGF like domains 10	-0.893025	-1.56422	-0.221833	-0.761039	-2.80273	0.0112923	0.620706	-2.67743	peak_130407	Day0vsDay15	chr5	127419504	127420195	692	*	Promoter (2-3kb)	5	127422692	127440847	18156	1	84466	ENST00000506709.1	-2497	ENSG00000145794
DKFZp434L192	uncharacterized protein DKFZp434L192	0.503236	-0.348204	1.35468	-0.754265	1.22511	0.233375	0.743587	-4.84555	peak_147486	Day0vsDay15	chr7	56496142	56496984	843	*	Exon	7	56493124	56497285	4162	1	222029	ENST00000566570.1	3018	NA
ADGRD1	adhesion G protein-coupled receptor D1	0.503251	-0.186911	1.19341	0.262235	1.56399	0.137074	0.842072	-4.53602	peak_40830	Day0vsDay8	chr12	131038883	131039626	744	*	Intron	12	131069213	131141469	72257	1	283383	ENST00000446583.6	-29587	ENSG00000111452
LOC105374591	uncharacterized LOC105374591	0.503263	-0.757508	1.76403	0.00864941	0.8274	0.416816	0.932131	-5.28508	peak_84878	Day0vsDay8	chr2	48252715	48253610	896	*	Intron	2	47941696	48240983	299288	2	105374591	ENST00000447571.5	-11732	NA
CCDC18	coiled-coil domain containing 18	0.503271	-0.514039	1.52058	-0.779319	1.02543	0.316206	0.911387	-5.15054	peak_6948	Day0vsDay8	chr1	93252769	93253743	975	*	Promoter (<=1kb)	1	93254517	93264947	10431	1	343099	ENST00000447456.1	-774	ENSG00000122483
RIN2	Ras and Rab interactor 2	0.802854	0.200478	1.40523	-0.417941	2.76265	0.0112998	0.620706	-2.73507	peak_96648	Day0vsDay15	chr20	19532244	19533131	888	*	Intron	20	19757606	19890334	132729	1	54453	ENST00000432334.2	-224475	ENSG00000132669
COQ8A	coenzyme Q8A	1.10886	0.277012	1.94071	-0.616921	2.76306	0.0112894	0.620706	-2.73221	peak_13548	Day0vsDay15	chr1	226994551	226995512	962	*	Exon	1	226983007	226987544	4538	1	56997	ENST00000479852.1	11544	ENSG00000163050
RALY-AS1	RALY antisense RNA 1	0.503285	-0.113413	1.11998	1.31231	1.71861	0.102677	0.72392	-4.29788	peak_97661	Day0vsDay15	chr20	33986765	33987707	943	*	Exon	20	33983052	33993124	10073	2	101926888	ENST00000432859.1	5417	ENSG00000285230
MIR3925	microRNA 3925	0.503286	-0.0524524	1.05902	-0.650323	1.8772	0.0742997	0.338928	-4.19193	peak_137115	Day0vsDay27	chr6	36636334	36637209	876	*	Distal Intergenic	6	36622436	36622512	77	2	100500885	ENST00000584674.1	-13822	ENSG00000263894
LINC00226	long intergenic non-protein coding RNA 226	0.503289	-0.0860491	1.09263	3.23753	1.83644	0.0837062	0.804983	-4.37471	peak_50989	Day0vsDay8	chr14	106184315	106185477	1163	*	5' UTR	14	106287674	106288828	1155	1	338004	ENST00000618204.2	-102197	NA
LOC124902537	uncharacterized LOC124902537	0.503297	-0.216315	1.22291	-0.212865	1.45378	0.160059	0.466898	-4.83559	peak_15366	Day0vsDay27	chr10	3290018	3291428	1411	*	Distal Intergenic	10	3270090	3277649	7560	2	124902537	ENST00000662361.1	-12369	ENSG00000288657
LINC01913	long intergenic non-protein coding RNA 1913	-1.39186	-2.511	-0.272723	0.623492	-2.57792	0.0170927	0.620744	-3.01596	peak_84315	Day0vsDay8	chr2	41441525	41442664	1140	*	Distal Intergenic	2	41860155	41894050	33896	1	388942	ENST00000653206.1	-417491	ENSG00000214691
OAT	ornithine aminotransferase	0.503311	-0.432139	1.43876	-0.17986	1.11525	0.276671	0.899665	-5.06614	peak_23276	Day0vsDay8	chr10	124266663	124267389	727	*	Distal Intergenic	10	124398021	124403336	5316	2	4942	ENST00000471127.1	135947	ENSG00000065154
CLEC18A	C-type lectin domain family 18 member A	0.503334	-0.268587	1.27525	1.04031	1.3518	0.190298	0.868103	-4.96691	peak_61257	Day0vsDay8	chr16	69962437	69962876	440	*	Exon	16	69951741	69959549	7809	1	348174	ENST00000561889.1	10696	ENSG00000157322
ETV4	ETS variant transcription factor 4	0.773366	0.147367	1.39936	1.44865	2.63207	0.0170907	0.620744	-3.04436	peak_67053	Day0vsDay8	chr17	43545830	43547035	1206	*	Promoter (<=1kb)	17	43527844	43545937	18094	2	2118	ENST00000538265.5	0	ENSG00000175832
LOC105373220	uncharacterized LOC105373220	0.503339	-0.446601	1.45328	-0.484168	1.0983	0.283843	0.601902	-5.15279	peak_14435	Day0vsDay27	chr1	238083320	238084382	1063	*	Distal Intergenic	1	238238943	238404906	165964	1	105373220	ENST00000665394.1	-154561	NA
LINC01968	long intergenic non-protein coding RNA 1968	0.503345	-0.358526	1.36522	0.819108	1.21178	0.240244	0.743991	-4.88211	peak_117097	Day0vsDay15	chr3	194782684	194783365	682	*	Intron	3	194769423	194779686	10264	1	100507391	ENST00000662703.1	13261	ENSG00000237222
SLC2A9	solute carrier family 2 member 9	0.503426	-0.191929	1.19878	0.678251	1.50067	0.14753	0.849469	-4.71465	peak_118733	Day0vsDay8	chr4	9859785	9860484	700	*	Intron	4	9779807	9887642	107836	2	56606	ENST00000503803.5	27158	ENSG00000109667
TXNRD1	thioredoxin reductase 1	0.503435	-0.614256	1.62113	-0.326271	0.933638	0.360536	0.921987	-5.27197	peak_38442	Day0vsDay8	chr12	104381704	104382886	1183	*	Distal Intergenic	12	104334127	104348583	14457	1	7296	ENST00000525265.1	47577	ENSG00000198431
SIRT5	sirtuin 5	-1.68854	-3.04679	-0.330283	-0.787743	-2.57683	0.0171338	0.620911	-3.01782	peak_135478	Day0vsDay8	chr6	13538145	13538407	263	*	Distal Intergenic	6	13574227	13614558	40332	1	23408	ENST00000680432.1	-35820	ENSG00000124523
ADAMTS17	ADAM metallopeptidase with thrombospondin type 1 motif 17	0.503472	-0.605621	1.61257	-1.02895	0.940946	0.35686	0.781715	-5.03209	peak_56317	Day0vsDay15	chr15	100308950	100309936	987	*	Intron	15	100063614	100339129	275516	2	170691	ENST00000378898.8	29193	ENSG00000140470
LINC00466	long intergenic non-protein coding RNA 466	-1.55338	-2.79264	-0.314118	0.598541	-2.62577	0.0171179	0.620911	-3.01043	peak_5832	Day0vsDay8	chr1	63285460	63287528	2069	*	Intron	1	63169933	63257993	88061	2	199899	ENST00000658104.1	-27467	ENSG00000224209
C9orf153	chromosome 9 open reading frame 153	0.503491	-0.830812	1.8378	0.418597	0.782158	0.442385	0.934819	-5.29832	peak_164518	Day0vsDay8	chr9	86222504	86223309	806	*	Intron	9	86221470	86229629	8160	2	389766	ENST00000469914.1	6320	ENSG00000187753
MAPK8IP2	mitogen-activated protein kinase 8 interacting protein 2	-1.20903	-2.16897	-0.249092	-0.119178	-2.62171	0.0171404	0.620911	-2.97567	peak_107132	Day0vsDay8	chr22	50612344	50613544	1201	*	3' UTR	22	50603133	50613981	10849	1	23542	ENST00000008876.7	9211	ENSG00000008735
PLCD4	phospholipase C delta 4	0.503554	-0.338577	1.34568	0.117104	1.24522	0.229021	0.883071	-4.90413	peak_93359	Day0vsDay8	chr2	218629244	218629807	564	*	Promoter (<=1kb)	2	218629354	218633672	4319	1	84812	ENST00000497482.1	0	ENSG00000115556
MIR4435-2HG	MIR4435-2 host gene	0.503562	-0.384405	1.39153	1.81449	1.17742	0.252814	0.888682	-5.22707	peak_88439	Day0vsDay8	chr2	111450420	111450882	463	*	Intron	2	111429322	111441621	12300	2	541471	ENST00000603310.5	-8799	ENSG00000172965
GTSE1-DT	GTSE1 divergent transcript	0.503568	-0.327679	1.33481	0.018441	1.2557	0.222282	0.742385	-4.79831	peak_106453	Day0vsDay15	chr22	46296178	46297267	1090	*	Promoter (<=1kb)	22	46295143	46296660	1518	2	150384	ENST00000623117.1	0	ENSG00000277232
SYT10	synaptotagmin 10	0.503616	-0.327487	1.33472	-0.212201	1.25604	0.222162	0.881994	-4.96608	peak_35385	Day0vsDay8	chr12	33310083	33310864	782	*	Distal Intergenic	12	33407798	33426160	18363	2	341359	ENST00000567656.1	115296	ENSG00000110975
MIR4689	microRNA 4689	-1.17488	-2.11032	-0.239431	-0.450279	-2.62812	0.0171239	0.620911	-2.98983	peak_721	Day0vsDay8	chr1	5858085	5858920	836	*	Distal Intergenic	1	5862672	5862741	70	2	100616421	ENST00000582517.1	3821	ENSG00000264101
PHB1	prohibitin 1	0.503696	-0.0164579	1.02385	1.56175	2.02628	0.0576898	0.720532	-3.88603	peak_67728	Day0vsDay15	chr17	49403604	49404745	1142	*	Promoter (2-3kb)	17	49405068	49407473	2406	2	5245	ENST00000511933.1	2728	ENSG00000167085
CIITA	class II major histocompatibility complex transactivator	0.737879	0.137057	1.3387	1.54496	2.62492	0.0171113	0.620911	-3.05795	peak_57621	Day0vsDay8	chr16	10917893	10918410	518	*	Promoter (2-3kb)	16	10915646	10917010	1365	1	4261	ENST00000572665.1	2247	ENSG00000179583
SNRK	SNF related kinase	0.503712	-0.0417403	1.04916	1.13002	1.98191	0.0646465	0.778627	-4.07296	peak_109681	Day0vsDay8	chr3	43286067	43287204	1138	*	Promoter (<=1kb)	3	43286512	43348838	62327	1	54861	ENST00000454177.5	0	ENSG00000163788
HOPX	HOP homeobox	0.503728	-0.1616	1.16906	2.80808	1.58244	0.130363	0.839041	-4.61937	peak_120432	Day0vsDay8	chr4	56681067	56681868	802	*	Promoter (<=1kb)	4	56647989	56681706	33718	2	84525	ENST00000554144.5	0	ENSG00000171476
CDKL2	cyclin dependent kinase like 2	-1.83581	-3.31321	-0.358413	-0.475357	-2.58599	0.0177377	0.620973	-3.00302	peak_120953	Day0vsDay8	chr4	75598393	75598717	325	*	Promoter (1-2kb)	4	75596080	75597140	1061	2	8999	ENST00000515793.1	-1253	ENSG00000138769
PLCL2	phospholipase C like 2	0.503759	-0.280937	1.28846	0.652234	1.3307	0.196798	0.510716	-4.90279	peak_108374	Day0vsDay27	chr3	16828492	16829309	818	*	Intron	3	16802651	17011084	208434	1	23228	ENST00000460467.1	25841	ENSG00000154822
LRRC56	leucine rich repeat containing 56	0.503761	-0.106741	1.11426	1.69514	1.71576	0.101805	0.820807	-4.499	peak_24817	Day0vsDay8	chr11	520536	521433	898	*	Promoter (1-2kb)	11	518991	532262	13272	1	115399	ENST00000702393.1	1545	ENSG00000161328
MKRN9P	makorin ring finger protein 9, pseudogene	-1.8103	-3.27198	-0.348618	-0.185849	-2.56717	0.0175038	0.620973	-3.03401	peak_37668	Day0vsDay8	chr12	87568657	87569365	709	*	Distal Intergenic	12	87782163	87783456	1294	2	400058	ENST00000599191.1	214091	NA
LINC00380	long intergenic non-protein coding RNA 380	-1.71386	-3.09868	-0.329036	-0.488042	-2.5653	0.0175764	0.620973	-3.03761	peak_44314	Day0vsDay8	chr13	91066261	91066987	727	*	Distal Intergenic	13	91087254	91089593	2340	2	101930747	ENST00000442478.1	22606	NA
CFAP46	cilia and flagella associated protein 46	-1.6744	-3.01766	-0.331133	0.485226	-2.59363	0.0177145	0.620973	-3.0095	peak_24576	Day0vsDay8	chr10	132912584	132913808	1225	*	Promoter (2-3kb)	10	132908348	132910096	1749	2	54777	ENST00000466834.1	-2488	ENSG00000171811
PHOSPHO1	phosphoethanolamine/phosphocholine phosphatase 1	0.503856	-0.0763263	1.08404	1.30598	1.80617	0.0867901	0.358878	-4.29942	peak_67700	Day0vsDay27	chr17	49223518	49223746	229	*	3' UTR	17	49223660	49226761	3102	2	162466	ENST00000514112.1	3015	ENSG00000173868
LOC107984281	uncharacterized LOC107984281	0.503865	-0.10781	1.11554	0.884717	1.74723	0.0977501	0.817397	-4.32127	peak_23959	Day0vsDay8	chr10	129773637	129775174	1538	*	Distal Intergenic	10	129784983	129806971	21989	1	107984281	ENST00000635764.1	-9809	NA
LOC105372093	uncharacterized LOC105372093	-1.60446	-2.89646	-0.312459	-0.415809	-2.57409	0.0172383	0.620973	-3.0221	peak_72737	Day0vsDay8	chr18	45771092	45771700	609	*	Distal Intergenic	18	45731328	45747215	15888	2	105372093	ENST00000586213.1	-23877	NA
NME1	NME/NM23 nucleoside diphosphate kinase 1	0.503875	-0.0786821	1.08643	1.73257	1.79284	0.0866375	0.808808	-4.41506	peak_67946	Day0vsDay8	chr17	51152828	51154314	1487	*	Promoter (<=1kb)	17	51153559	51162168	8610	1	4830	ENST00000393196.8	0	ENSG00000239672
MELTF	melanotransferrin	0.503905	-0.0937877	1.1016	-0.116734	1.75197	0.0946893	0.72392	-4.2424	peak_117367	Day0vsDay15	chr3	197022867	197024593	1727	*	Promoter (<=1kb)	3	197021294	197023095	1802	2	4241	ENST00000489445.1	0	ENSG00000163975
KSR1	kinase suppressor of ras 1	0.503908	-0.287734	1.29555	1.8802	1.31941	0.20048	0.871773	-4.85829	peak_65616	Day0vsDay8	chr17	27471665	27472482	818	*	Promoter (<=1kb)	17	27472005	27583002	110998	1	8844	ENST00000583370.5	0	ENSG00000141068
MIR4251	microRNA 4251	0.503922	-0.380075	1.38792	0.337499	1.18342	0.250555	0.888333	-4.98942	peak_412	Day0vsDay8	chr1	3152557	3153796	1240	*	Intron	1	3127975	3128035	61	1	100422968	ENST00000635819.1	24582	ENSG00000283572
JAK2	Janus kinase 2	-1.59357	-2.88304	-0.304098	-0.507382	-2.56163	0.0177195	0.620973	-3.043	peak_162123	Day0vsDay8	chr9	4965316	4965719	404	*	Distal Intergenic	9	4984390	5078444	94055	1	3717	ENST00000636127.1	-18671	ENSG00000096968
LINC03050	long intergenic non-protein coding RNA 3050	0.503931	-0.140325	1.14819	2.46132	1.62334	0.120064	0.835051	-4.67891	peak_85612	Day0vsDay8	chr2	65572886	65573666	781	*	Intron	2	65589566	65640177	50612	2	126568848	ENST00000420724.1	66511	ENSG00000235725
ADGRL4	adhesion G protein-coupled receptor L4	-1.59352	-2.88172	-0.305325	0.491322	-2.56409	0.0176235	0.620973	-3.05876	peak_6370	Day0vsDay8	chr1	79270420	79272281	1862	*	Intron	1	78889960	79282124	392165	2	64123	ENST00000661030.1	9843	ENSG00000162618
LOC124905024	uncharacterized LOC124905024	0.503945	-0.0507391	1.05863	-0.389104	1.89424	0.0734198	0.337282	-4.17868	peak_102418	Day0vsDay27	chr21	42964863	42965261	399	*	Promoter (<=1kb)	21	42964639	42965363	725	2	124905024	ENST00000428410.1	102	NA
MIR548AG2	microRNA 548ag-2	0.503947	-0.244	1.25189	0.726936	1.44129	0.166573	0.728949	-4.58567	peak_100032	Day0vsDay15	chr20	60529625	60530163	539	*	Intron	20	60564562	60564625	64	1	100616440	ENST00000581228.1	-34399	ENSG00000265617
LUC7L2	LUC7 like 2, pre-mRNA splicing factor	0.503947	-0.182708	1.1906	3.06361	1.53924	0.140784	0.72392	-4.51193	peak_151873	Day0vsDay15	chr7	139434264	139435093	830	*	Distal Intergenic	7	139416125	139423156	7032	1	51631	ENST00000482860.1	18139	ENSG00000146963
CRTC2	CREB regulated transcription coactivator 2	0.50397	-0.271241	1.27918	1.46372	1.35377	0.191746	0.504438	-4.86126	peak_9144	Day0vsDay27	chr1	153956278	153956522	245	*	Promoter (1-2kb)	1	153947675	153954989	7315	2	200186	ENST00000461638.6	-1289	ENSG00000160741
APOE	apolipoprotein E	0.50397	-0.189994	1.19794	1.63587	1.51835	0.14526	0.847866	-4.71504	peak_79786	Day0vsDay8	chr19	44905396	44906201	806	*	Promoter (<=1kb)	19	44905791	44908944	3154	1	348	ENST00000446996.5	0	ENSG00000130203
XYLT1	xylosyltransferase 1	0.503981	-0.00709704	1.01506	0.935732	2.06071	0.0535213	0.720532	-3.84094	peak_58259	Day0vsDay15	chr16	17602754	17603035	282	*	Distal Intergenic	16	17101769	17470960	369192	2	64131	ENST00000261381.7	-131794	ENSG00000103489
LOC107984282	uncharacterized LOC107984282	0.503989	-0.362273	1.37025	-0.033463	1.20647	0.241948	0.886882	-4.99121	peak_24473	Day0vsDay8	chr10	132504571	132505259	689	*	Distal Intergenic	10	132511623	132517139	5517	2	107984282	ENST00000455414.2	11880	NA
EMP2	epithelial membrane protein 2	0.504066	-0.397675	1.40581	0.667678	1.15868	0.258901	0.890979	-5.04457	peak_57574	Day0vsDay8	chr16	10552877	10553685	809	*	Intron	16	10532849	10559154	26306	2	2013	ENST00000536829.1	5469	ENSG00000213853
LOC124900539	small nucleolar RNA SNORD78	-1.55479	-2.80119	-0.308401	-0.438693	-2.60668	0.0173329	0.620973	-3.00907	peak_85177	Day0vsDay8	chr2	56885893	56886578	686	*	Distal Intergenic	2	57544535	57544599	65	1	124900539	ENST00000390866.1	-657957	ENSG00000212168
MAD1L1	mitotic arrest deficient 1 like 1	0.504104	-0.0864936	1.0947	0.314545	1.76924	0.0905932	0.365066	-4.40046	peak_143958	Day0vsDay27	chr7	1874651	1875825	1175	*	Promoter (1-2kb)	7	1815793	1872756	56964	2	8379	ENST00000481633.1	-1895	ENSG00000002822
MIR548P	microRNA 548p	-1.52147	-2.75223	-0.290709	-0.223272	-2.5624	0.0176894	0.620973	-3.04297	peak_129471	Day0vsDay8	chr5	100840339	100842023	1685	*	Intron	5	100816482	100816565	84	2	100302288	ENST00000408336.1	-23774	ENSG00000221263
CMAS	cytidine monophosphate N-acetylneuraminic acid synthetase	0.504119	-0.133353	1.14159	1.79913	1.67345	0.110946	0.830324	-4.58621	peak_34992	Day0vsDay8	chr12	22045891	22047237	1347	*	Promoter (<=1kb)	12	22046218	22065668	19451	1	55907	ENST00000229329.7	0	ENSG00000111726
SATB1-AS1	SATB1 antisense RNA 1	0.50412	-0.0197884	1.02803	0.139112	2.01316	0.0589608	0.720532	-3.89623	peak_108467	Day0vsDay15	chr3	18712746	18713820	1075	*	Intron	3	18527269	18591919	64651	1	101927777	ENST00000629405.2	185477	NA
LINC00400	long intergenic non-protein coding RNA 400	0.504121	-0.994026	2.00227	-0.626603	0.69749	0.492738	0.940703	-5.37971	peak_42658	Day0vsDay8	chr13	43229278	43229720	443	*	Intron	13	43158631	43159466	836	1	100874159	ENST00000425609.1	70647	NA
LOC107984325	uncharacterized LOC107984325	0.504123	-0.406737	1.41498	-0.743486	1.14721	0.263511	0.749539	-4.87588	peak_27212	Day0vsDay15	chr11	36769083	36770099	1017	*	Distal Intergenic	11	36671919	36675695	3777	1	107984325	ENST00000679127.1	97164	NA
ZNF609	zinc finger protein 609	0.50414	-0.00792871	1.01621	1.5675	2.04711	0.0541063	0.75723	-4.01679	peak_53555	Day0vsDay8	chr15	64460074	64462066	1993	*	Promoter (<=1kb)	15	64460578	64686068	225491	1	23060	ENST00000326648.5	0	ENSG00000180357
SPPL3	signal peptide peptidase like 3	0.504145	-0.0327581	1.04105	0.124998	1.94633	0.0643814	0.323429	-4.09437	peak_39863	Day0vsDay27	chr12	120857066	120857357	292	*	Intron	12	120782690	120835657	52968	2	121665	ENST00000543181.5	-21409	ENSG00000157837
CACNA1E	calcium voltage-gated channel subunit alpha1 E	0.504148	-0.205251	1.21355	-0.415507	1.47307	0.15477	0.4603	-4.70875	peak_10876	Day0vsDay27	chr1	181324731	181325573	843	*	Intron	1	181317690	181716129	398440	1	777	ENST00000524607.6	7041	ENSG00000198216
TUBE1	tubulin epsilon 1	0.504205	-0.0354921	1.0439	1.32196	1.95363	0.0657167	0.780309	-4.14946	peak_140188	Day0vsDay8	chr6	112086769	112088083	1315	*	Promoter (<=1kb)	6	112070663	112087482	16820	2	51175	ENST00000368662.10	0	ENSG00000074935
ARMC2-AS1	ARMC2 antisense RNA 1	0.504224	-0.344129	1.35258	0.647576	1.24644	0.22808	0.882771	-4.93271	peak_139945	Day0vsDay8	chr6	108914093	108915143	1051	*	Intron	6	108922976	108924103	1128	2	101929716	ENST00000426737.1	8960	NA
CROCC2	ciliary rootlet coiled-coil, rootletin family member 2	0.504244	-0.113618	1.12211	-0.768097	1.69204	0.105619	0.72392	-4.32598	peak_95326	Day0vsDay15	chr2	240922764	240923267	504	*	Intron	2	240932519	240933317	799	1	728763	ENST00000477311.1	-9252	ENSG00000226321
CIMIP1	ciliary microtubule inner protein 1	0.504257	-0.0321862	1.0407	1.90123	1.95327	0.0656124	0.324981	-4.08128	peak_99784	Day0vsDay27	chr20	58129756	58130327	572	*	Distal Intergenic	20	58150902	58161150	10249	1	128602	ENST00000371168.4	-20575	ENSG00000124237
MIR4319	microRNA 4319	0.504259	-0.568264	1.57678	-0.770251	0.980025	0.339694	0.919408	-5.21291	peak_72686	Day0vsDay8	chr18	44909388	44909872	485	*	Intron	18	44970082	44970166	85	2	100422829	ENST00000577285.1	60294	ENSG00000265957
PRKAR1B	protein kinase cAMP-dependent type I regulatory subunit beta	-1.51247	-2.69536	-0.329581	-0.179386	-2.69512	0.0174903	0.620973	-2.83981	peak_143714	Day0vsDay8	chr7	699273	699768	496	*	Intron	7	596180	691794	95615	2	5575	ENST00000414568.5	-7479	ENSG00000188191
DYDC2	DPY30 domain containing 2	0.504303	-0.385059	1.39367	-0.541897	1.17536	0.252305	0.746879	-4.85824	peak_20228	Day0vsDay15	chr10	80357250	80358137	888	*	Promoter (<=1kb)	10	80356781	80368073	11293	1	84332	ENST00000256039.3	469	ENSG00000133665
GNAS	GNAS complex locus	-1.47479	-2.6445	-0.305081	-0.836875	-2.64821	0.0172005	0.620973	-2.95314	peak_99873	Day0vsDay8	chr20	58907476	58908177	702	*	Promoter (<=1kb)	20	58907981	58911030	3050	1	2778	ENST00000656419.1	0	ENSG00000087460
BCL11B	BCL11 transcription factor B	-1.45282	-2.61431	-0.29133	-0.481402	-2.60993	0.0176603	0.620973	-2.98156	peak_49942	Day0vsDay8	chr14	99133888	99134252	365	*	Distal Intergenic	14	99169287	99271485	102199	2	64919	ENST00000345514.2	137233	ENSG00000127152
RABGAP1	RAB GTPase activating protein 1	0.504326	-0.0259975	1.03465	-0.865306	1.97119	0.0612954	0.721938	-3.95039	peak_166726	Day0vsDay15	chr9	122991257	122991995	739	*	Promoter (1-2kb)	9	122990163	122996320	6158	1	23637	ENST00000485090.1	1094	ENSG00000011454
SLC4A4	solute carrier family 4 member 4	-1.44287	-2.60608	-0.27965	-0.214451	-2.57112	0.0173517	0.620973	-3.02731	peak_120844	Day0vsDay8	chr4	71261783	71262200	418	*	Intron	4	71255218	71473307	218090	1	8671	ENST00000514331.1	6565	ENSG00000080493
IL12RB2	interleukin 12 receptor subunit beta 2	0.504351	-0.238816	1.24752	2.17186	1.40671	0.173361	0.861803	-4.95002	peak_6034	Day0vsDay8	chr1	67313975	67315084	1110	*	Promoter (<=1kb)	1	67313973	67367861	53889	1	3595	ENST00000696761.1	2	ENSG00000081985
ZNF610	zinc finger protein 610	0.504352	-0.757579	1.76628	-0.405796	0.828429	0.416246	0.932131	-5.32623	peak_80821	Day0vsDay8	chr19	52343432	52344184	753	*	Promoter (<=1kb)	19	52344078	52354315	10238	1	162963	ENST00000593698.5	0	ENSG00000167554
USP12	ubiquitin specific peptidase 12	0.504363	-0.342665	1.35139	-0.448254	1.23425	0.230018	0.547337	-4.99174	peak_41896	Day0vsDay27	chr13	27171268	27172459	1192	*	Promoter (<=1kb)	13	27170091	27171701	1611	2	219333	ENST00000620323.1	0	ENSG00000152484
EML6	EMAP like 6	0.504368	-0.107467	1.1162	-0.295221	1.70872	0.10145	0.72392	-4.30121	peak_85103	Day0vsDay15	chr2	54838274	54839023	750	*	Intron	2	54853851	54882878	29028	1	400954	ENST00000493997.1	-14828	ENSG00000214595
RAPGEF2	Rap guanine nucleotide exchange factor 2	0.504368	-0.195926	1.20466	3.06484	1.50272	0.149889	0.849644	-4.85645	peak_123560	Day0vsDay8	chr4	159401661	159402061	401	*	Distal Intergenic	4	159352457	159353569	1113	1	9693	ENST00000509891.1	49204	ENSG00000109756
NOS2P3	nitric oxide synthase 2 pseudogene 3	0.504379	-0.364302	1.37306	0.594769	1.2154	0.239984	0.885749	-5.03213	peak_65286	Day0vsDay8	chr17	20442448	20442963	516	*	Promoter (1-2kb)	17	20441027	20446772	5746	1	339256	ENST00000411468.1	1421	ENSG00000291195
CCNI	cyclin I	-1.43923	-2.59728	-0.281189	0.516784	-2.5761	0.0171615	0.620973	-3.02423	peak_121033	Day0vsDay8	chr4	77074944	77076859	1916	*	Promoter (<=1kb)	4	77047155	77075989	28835	2	10983	ENST00000237654.9	0	ENSG00000118816
STAC	SH3 and cysteine rich domain	0.504391	-0.0032694	1.01205	2.91633	2.05945	0.0513692	0.302937	-3.9151	peak_109143	Day0vsDay27	chr3	36452632	36453105	474	*	Intron	3	36486171	36506237	20067	1	6769	ENST00000473452.1	-33066	ENSG00000144681
LRRC56	leucine rich repeat containing 56	0.504403	-0.00241274	1.01122	1.69514	2.06941	0.0526986	0.30458	-3.89224	peak_24817	Day0vsDay27	chr11	520536	521433	898	*	Promoter (1-2kb)	11	518991	532262	13272	1	115399	ENST00000702393.1	1545	ENSG00000161328
BDH2	3-hydroxybutyrate dehydrogenase 2	-1.43092	-2.58808	-0.273751	-0.241554	-2.56316	0.0176596	0.620973	-3.04059	peak_121856	Day0vsDay8	chr4	103091482	103093027	1546	*	3' UTR	4	103066459	103085829	19371	2	56898	ENST00000508136.1	-5653	ENSG00000164039
C6orf118	chromosome 6 open reading frame 118	0.504433	-0.317293	1.32616	0.868068	1.29891	0.209831	0.876689	-4.96719	peak_142809	Day0vsDay8	chr6	165072357	165072678	322	*	Intron	6	165280033	165282022	1990	2	168090	ENST00000491176.1	209344	ENSG00000112539
CASTOR2	cytosolic arginine sensor for mTORC1 subunit 2	0.504434	-0.357629	1.3665	0.194302	1.21363	0.239317	0.88521	-4.95127	peak_148683	Day0vsDay8	chr7	74982126	74982551	426	*	Intron	7	74964705	75031528	66824	1	729438	ENST00000616305.2	17421	ENSG00000274070
LOC124903568	uncharacterized LOC124903568	0.504479	-0.117342	1.1263	-0.569838	1.68165	0.106654	0.72392	-4.32937	peak_51512	Day0vsDay15	chr15	26198943	26199620	678	*	Distal Intergenic	15	26261669	26265918	4250	1	124903568	ENST00000656552.1	-62049	ENSG00000286884
LOC100996696	polyadenylate-binding protein 4-like	-1.42168	-2.58153	-0.261842	-0.830731	-2.68009	0.0174787	0.620973	-2.91238	peak_36774	Day0vsDay8	chr12	60607652	60608319	668	*	Distal Intergenic	12	59812102	59812576	475	1	100996696	ENST00000549280.1	795550	ENSG00000237176
APOB	apolipoprotein B	0.504534	-0.577532	1.5866	-0.379862	0.970893	0.34411	0.920059	-5.23389	peak_83112	Day0vsDay8	chr2	20991125	20991743	619	*	Distal Intergenic	2	21024170	21043962	19793	2	338	ENST00000399256.4	52219	ENSG00000084674
NADSYN1	NAD synthetase 1	0.504538	-0.307951	1.31703	-0.162808	1.29495	0.211254	0.878039	-4.89013	peak_29601	Day0vsDay8	chr11	71502991	71503969	979	*	3' UTR	11	71498402	71524107	25706	1	55191	ENST00000527963.1	4589	ENSG00000172890
LANCL2	LanC like glutathione S-transferase 2	-1.35353	-2.43362	-0.273431	-0.986862	-2.62436	0.0176445	0.620973	-2.98658	peak_147400	Day0vsDay8	chr7	55394640	55395150	511	*	Promoter (<=1kb)	7	55394069	55400107	6039	1	55915	ENST00000486376.1	571	ENSG00000132434
SH3PXD2A-AS1	SH3PXD2A antisense RNA 1	0.5046	-0.0699267	1.07913	4.73549	1.85496	0.0807462	0.349966	-4.22154	peak_21810	Day0vsDay27	chr10	103800421	103801510	1090	*	Exon	10	103746793	103754466	7674	1	100505839	ENST00000625265.1	53628	ENSG00000280693
LINC02937	long intergenic non-protein coding RNA 2937	0.504622	-0.00262813	1.01187	0.657106	2.06206	0.0510989	0.720532	-3.81176	peak_164871	Day0vsDay15	chr9	91071043	91072355	1313	*	Distal Intergenic	9	91077138	91102507	25370	2	100507103	ENST00000663149.1	30152	NA
COPS9	COP9 signalosome subunit 9	0.504663	-0.45907	1.4684	0.569986	1.10762	0.289023	0.904144	-5.04337	peak_95198	Day0vsDay8	chr2	240108858	240109410	553	*	Exon	2	240130828	240134290	3463	2	150678	ENST00000491765.5	24880	ENSG00000172428
ATXN7	ataxin 7	0.504675	-0.561937	1.57129	-0.303444	0.980759	0.337281	0.919033	-5.16755	peak_111223	Day0vsDay8	chr3	63978876	63979999	1124	*	Promoter (2-3kb)	3	63982187	63988474	6288	1	6314	ENST00000466529.1	-2188	ENSG00000163635
LOC105379292	uncharacterized LOC105379292	-1.33219	-2.39643	-0.267944	-0.239878	-2.62664	0.0176956	0.620973	-2.99359	peak_155036	Day0vsDay8	chr8	13989533	13990138	606	*	Distal Intergenic	8	13844101	13849109	5009	2	105379292	ENST00000525673.1	-140424	ENSG00000254753
LOC124905143	uncharacterized LOC124905143	0.504693	-0.444605	1.45399	-0.228145	1.102	0.282267	0.901315	-5.07534	peak_106874	Day0vsDay8	chr22	49260743	49261970	1228	*	Distal Intergenic	22	49372924	49377119	4196	1	124905143	ENST00000649077.1	-110954	ENSG00000285722
RBP3	retinol binding protein 3	0.5047	-0.424216	1.43362	0.612607	1.14243	0.26809	0.896011	-5.0198	peak_18128	Day0vsDay8	chr10	47359251	47360633	1383	*	Distal Intergenic	10	47348363	47357881	9519	1	5949	ENST00000584701.2	10888	ENSG00000265203
SLX1B-SULT1A4	SLX1B-SULT1A4 readthrough (NMD candidate)	0.504719	-0.071117	1.08055	0.128891	1.8168	0.0827749	0.72392	-4.16351	peak_59177	Day0vsDay15	chr16	29453833	29455313	1481	*	Promoter (<=1kb)	16	29455105	29455760	656	1	100526831	ENST00000567248.1	0	ENSG00000260280
LMO7	LIM domain 7	-1.30246	-2.3465	-0.258428	-0.181551	-2.59379	0.0177204	0.620973	-3.00558	peak_43901	Day0vsDay8	chr13	75803070	75803558	489	*	Promoter (<=1kb)	13	75804174	75805760	1587	1	4008	ENST00000526371.1	-616	ENSG00000136153
FLT3LG	fms related receptor tyrosine kinase 3 ligand	0.504792	-0.21978	1.22936	-0.806292	1.4655	0.160059	0.854792	-4.72535	peak_80448	Day0vsDay8	chr19	49475566	49476557	992	*	Promoter (<=1kb)	19	49475780	49486231	10452	1	2323	ENST00000598555.1	0	ENSG00000090554
ABCC5	ATP binding cassette subfamily C member 5	0.504793	-0.0547085	1.06429	0.938194	1.87012	0.0747128	0.339684	-4.18669	peak_116462	Day0vsDay27	chr3	183935717	183936400	684	*	Intron	3	183925660	183942780	17121	2	10057	ENST00000443497.1	6380	ENSG00000114770
ONECUT1	one cut homeobox 1	-1.28067	-2.31618	-0.245168	-1.01802	-2.56356	0.0176442	0.620973	-3.0419	peak_52968	Day0vsDay8	chr15	52789250	52790853	1604	*	Promoter (<=1kb)	15	52755053	52790336	35284	2	3175	ENST00000305901.7	0	ENSG00000169856
ABCA3	ATP binding cassette subfamily A member 3	0.504817	-0.0218894	1.03152	1.76511	2.0082	0.0597718	0.720532	-3.91723	peak_56905	Day0vsDay15	chr16	2332780	2333491	712	*	Intron	16	2323339	2329724	6386	2	21	ENST00000567910.1	-3056	ENSG00000167972
LINC02645	long intergenic non-protein coding RNA 2645	0.504826	-0.879485	1.88914	-0.637096	0.755901	0.457655	0.936235	-5.37702	peak_15302	Day0vsDay8	chr10	2599383	2600150	768	*	Intron	10	2446253	2502200	55948	2	105376351	ENST00000658961.1	-97183	NA
IKZF1	IKAROS family zinc finger 1	0.504845	-0.0552354	1.06493	0.396599	1.87378	0.0753463	0.723458	-4.1056	peak_147057	Day0vsDay15	chr7	50331604	50332179	576	*	Intron	7	50327649	50400009	72361	1	10320	ENST00000426121.1	3955	ENSG00000185811
SLC12A8	solute carrier family 12 member 8	0.504858	-0.0147204	1.02444	2.23123	2.04989	0.0562259	0.310378	-3.93909	peak_113455	Day0vsDay27	chr3	125115791	125116359	569	*	Promoter (2-3kb)	3	125107845	125119144	11300	2	84561	ENST00000485954.5	2785	ENSG00000221955
LIMD1	LIM domain containing 1	-1.27484	-2.30493	-0.244757	0.21343	-2.56531	0.0175759	0.620973	-3.04919	peak_109865	Day0vsDay8	chr3	45618028	45618592	565	*	Intron	3	45594751	45686341	91591	1	8994	ENST00000273317.5	23277	ENSG00000144791
KDM4B	lysine demethylase 4B	0.50489	-0.128249	1.13803	0.404113	1.65582	0.113157	0.400558	-4.49241	peak_75916	Day0vsDay27	chr19	5018227	5018939	713	*	Promoter (1-2kb)	19	5016325	5153105	136781	1	23030	ENST00000536461.5	1902	ENSG00000127663
M1AP	meiosis 1 associated protein	-1.25848	-2.26967	-0.2473	-0.0388059	-2.60149	0.0175893	0.620973	-3.0246	peak_86263	Day0vsDay8	chr2	74587404	74588508	1105	*	Intron	2	74557892	74576939	19048	2	130951	ENST00000464686.5	-10465	ENSG00000159374
SRGAP2D	SLIT-ROBO Rho GTPase activating protein 2D (pseudogene)	0.504902	-0.147874	1.15768	7.8927	1.60324	0.123016	0.835227	-4.72732	peak_8458	Day0vsDay8	chr1	143971800	143973440	1641	*	Promoter (<=1kb)	1	143972669	143975076	2408	1	100996712	ENST00000685922.1	0	NA
LINC01192	long intergenic non-protein coding RNA 1192	0.504916	-0.69707	1.7069	0.0935333	0.874025	0.392459	0.929562	-5.35902	peak_115726	Day0vsDay8	chr3	163748908	163749467	560	*	Distal Intergenic	3	163199623	163361563	161941	2	647107	ENST00000489012.5	-387345	ENSG00000241369
BTBD16	BTB domain containing 16	0.504926	-0.469811	1.47966	-0.310944	1.10263	0.285343	0.902367	-5.0901	peak_23046	Day0vsDay8	chr10	122285579	122286531	953	*	Exon	10	122291081	122291690	610	1	118663	ENST00000507495.1	-4550	ENSG00000138152
LOC107985839	uncharacterized LOC107985839	0.504929	-0.17177	1.18163	-0.314938	1.5494	0.136564	0.72392	-4.49358	peak_81781	Day0vsDay15	chr2	2733718	2734535	818	*	Exon	2	2654745	2696442	41698	2	107985839	ENST00000701266.1	-37276	NA
PRKCE	protein kinase C epsilon	0.504951	-0.243574	1.25348	0.0601056	1.3983	0.175838	0.862586	-4.76486	peak_84662	Day0vsDay8	chr2	45907367	45908055	689	*	Intron	2	45978095	45984681	6587	1	5581	ENST00000489067.1	-70040	ENSG00000171132
MYL4	myosin light chain 4	-1.2437	-2.25088	-0.236521	0.234787	-2.55956	0.0178004	0.620973	-3.05223	peak_67461	Day0vsDay8	chr17	47204605	47205996	1392	*	Intron	17	47209035	47223658	14624	1	4635	ENST00000572316.5	-3039	ENSG00000198336
LRBA	LPS responsive beige-like anchor protein	0.505007	-0.0267238	1.03674	0.948179	1.98826	0.0619054	0.721945	-3.94272	peak_123232	Day0vsDay15	chr4	151000934	151001899	966	*	Intron	4	150264853	151015224	750372	2	987	ENST00000651035.1	13325	ENSG00000198589
TANC1	tetratricopeptide repeat, ankyrin repeat and coiled-coil containing 1	-1.2434	-2.24692	-0.239884	-0.207898	-2.56829	0.0174608	0.620973	-3.03194	peak_90859	Day0vsDay8	chr2	159196357	159196794	438	*	Promoter (2-3kb)	2	159199018	159232655	33638	1	85461	ENST00000470074.1	-2224	ENSG00000115183
LINC00604	long intergenic non-protein coding RNA 604	0.505017	-0.00501076	1.01504	1.32573	2.05243	0.0521021	0.720532	-3.8279	peak_127282	Day0vsDay15	chr5	40257860	40258692	833	*	Promoter (1-2kb)	5	40260657	40267657	7001	1	106144578	ENST00000508437.1	-1965	ENSG00000250585
OTOF	otoferlin	0.505029	-0.309351	1.31941	0.788987	1.28926	0.212467	0.878509	-4.86496	peak_83480	Day0vsDay8	chr2	26477266	26477999	734	*	Promoter (<=1kb)	2	26457203	26478042	20840	2	9381	ENST00000338581.10	43	ENSG00000115155
LINC02300	long intergenic non-protein coding RNA 2300	-1.23962	-2.24356	-0.235688	-0.130891	-2.61293	0.0178155	0.620973	-3.00921	peak_46434	Day0vsDay8	chr14	28239006	28239327	322	*	Distal Intergenic	14	28592223	28613623	21401	2	105370422	ENST00000549742.1	374296	NA
PSAP	prosaposin	-1.23577	-2.23397	-0.237566	-0.364863	-2.56611	0.0175449	0.620973	-3.03545	peak_19479	Day0vsDay8	chr10	71837608	71838691	1084	*	Intron	10	71819816	71828134	8319	2	5660	ENST00000633965.1	-9474	ENSG00000197746
LOC105375888	uncharacterized LOC105375888	-1.23	-2.215	-0.244995	-0.462305	-2.6085	0.0173292	0.620973	-2.97748	peak_157945	Day0vsDay8	chr8	68104104	68104802	699	*	Intron	8	68082204	68095081	12878	2	105375888	ENST00000526901.1	-9023	ENSG00000255206
LINC01119	long intergenic non-protein coding RNA 1119	0.505083	-0.0748545	1.08502	-0.504324	1.80526	0.0846173	0.356161	-4.31316	peak_84762	Day0vsDay27	chr2	46881706	46882352	647	*	Distal Intergenic	2	46855688	46858579	2892	1	100134259	ENST00000495449.1	26018	ENSG00000239332
ARID3B	AT-rich interaction domain 3B	0.505096	-0.547268	1.55746	-0.360186	0.994868	0.330522	0.91543	-5.15917	peak_54420	Day0vsDay8	chr15	74540502	74541679	1178	*	Promoter (<=1kb)	15	74541206	74598129	56924	1	10620	ENST00000622429.1	0	ENSG00000179361
MYLK	myosin light chain kinase	0.505106	-0.14871	1.15892	1.12218	1.6158	0.123238	0.835227	-4.6049	peak_113331	Day0vsDay8	chr3	123663464	123663819	356	*	Promoter (<=1kb)	3	123657219	123664638	7420	2	4638	ENST00000689957.1	819	ENSG00000065534
LOC400940	uncharacterized LOC400940	-1.21725	-2.19764	-0.236867	-0.191214	-2.5736	0.0172569	0.620973	-3.02393	peak_82073	Day0vsDay8	chr2	6037285	6038102	818	*	Distal Intergenic	2	5982648	6003508	20861	1	400940	ENST00000660326.1	54637	NA
SPARC	secreted protein acidic and cysteine rich	0.505164	-0.279793	1.29012	-0.942441	1.33396	0.195741	0.736316	-4.76433	peak_132247	Day0vsDay15	chr5	151684714	151685592	879	*	Promoter (<=1kb)	5	151671573	151685230	13658	2	6678	ENST00000539687.6	0	ENSG00000113140
DGLUCY	D-glutamate cyclase	0.505169	-0.0449542	1.05529	2.69162	1.90476	0.0720499	0.723458	-4.04872	peak_49196	Day0vsDay15	chr14	91113868	91115545	1678	*	Promoter (<=1kb)	14	91114063	91160369	46307	1	80017	ENST00000521081.5	0	ENSG00000133943
PDE8A	phosphodiesterase 8A	0.50518	-0.268231	1.27859	2.71953	1.37079	0.187288	0.867973	-4.9808	peak_55271	Day0vsDay8	chr15	84987766	84988840	1075	*	Intron	15	84982226	85109130	126905	1	5151	ENST00000559086.5	5540	ENSG00000073417
OR13C9	olfactory receptor family 13 subfamily C member 9	0.505184	-0.446136	1.4565	-0.837302	1.10073	0.282809	0.755959	-4.93634	peak_165761	Day0vsDay15	chr9	104636462	104637809	1348	*	Distal Intergenic	9	104617248	104618204	957	2	286362	ENST00000259362.1	-18258	ENSG00000136839
CIMIP5	ciliary microtubule inner protein 5	0.505205	-0.363985	1.37439	0.340758	1.20568	0.242532	0.88691	-4.91314	peak_82557	Day0vsDay8	chr2	11132514	11133611	1098	*	Promoter (<=1kb)	2	11133128	11151317	18190	1	130813	ENST00000381585.8	0	ENSG00000150873
GNB5	G protein subunit beta 5	0.505241	-0.223753	1.23424	-0.0894429	1.46663	0.159952	0.46672	-4.66638	peak_52916	Day0vsDay27	chr15	52139645	52140618	974	*	Promoter (<=1kb)	15	52122209	52139955	17747	2	10681	ENST00000559348.5	0	ENSG00000069966
CHST11	carbohydrate sulfotransferase 11	0.505288	-0.133425	1.144	0.984204	1.65743	0.113847	0.72392	-4.3799	peak_38455	Day0vsDay15	chr12	104473282	104474107	826	*	Intron	12	104457001	104602147	145147	1	50515	ENST00000546689.1	16281	ENSG00000171310
SNORA70J	small nucleolar RNA, H/ACA box 70J	0.505294	-0.503923	1.51451	-0.156802	1.03781	0.310533	0.909406	-5.13827	peak_133280	Day0vsDay8	chr5	171365055	171365704	650	*	Promoter (<=1kb)	5	171366118	171366252	135	1	109616973	ENST00000384182.1	-414	ENSG00000206909
GAREM2	GRB2 associated regulator of MAPK1 subtype 2	0.505315	-0.0964775	1.10711	-0.254726	1.74049	0.0956184	0.72392	-4.26071	peak_83459	Day0vsDay15	chr2	26139433	26140121	689	*	Distal Intergenic	2	26173088	26189663	16576	1	150946	ENST00000401533.7	-32967	ENSG00000157833
FIBCD1	fibrinogen C domain containing 1	-1.14459	-2.06078	-0.228406	-0.396706	-2.5917	0.0178223	0.620973	-3.00056	peak_167653	Day0vsDay8	chr9	130961878	130963214	1337	*	Distal Intergenic	9	130938017	130939286	1270	2	84929	ENST00000463475.1	-22592	ENSG00000130720
LTBP1	latent transforming growth factor beta binding protein 1	0.505424	-0.33729	1.34814	-0.97317	1.24898	0.226075	0.542918	-4.99639	peak_83965	Day0vsDay27	chr2	32946243	32947975	1733	*	Promoter (<=1kb)	2	32946953	33399509	452557	1	4052	ENST00000404816.7	0	ENSG00000049323
LOXL2	lysyl oxidase like 2	0.505471	-0.209953	1.2209	-0.133713	1.4645	0.157077	0.463016	-4.75589	peak_155596	Day0vsDay27	chr8	23410059	23410870	812	*	Intron	8	23368065	23404226	36162	2	4017	ENST00000519243.1	-5833	ENSG00000134013
MAGI1-IT1	MAGI1 intronic transcript 1	0.505495	-0.149693	1.16068	-0.224848	1.63865	0.118838	0.408768	-4.46916	peak_111309	Day0vsDay27	chr3	65935319	65936169	851	*	Intron	3	65872815	65954558	81744	2	151877	ENST00000460754.1	18389	ENSG00000272610
ABCA7	ATP binding cassette subfamily A member 7	0.505508	-0.466693	1.47771	-0.585231	1.07778	0.292706	0.609479	-5.13576	peak_75148	Day0vsDay27	chr19	1064951	1065197	247	*	Promoter (<=1kb)	19	1064659	1065328	670	1	10347	ENST00000524383.1	292	ENSG00000064687
CENPT	centromere protein T	-1.09069	-1.96154	-0.219844	0.164717	-2.62713	0.0173719	0.620973	-2.9847	peak_61069	Day0vsDay8	chr16	67833360	67834310	951	*	Promoter (<=1kb)	16	67828157	67833913	5757	2	80152	ENST00000569862.5	0	ENSG00000102901
LOC100129215	uncharacterized LOC100129215	0.505587	-0.266883	1.27806	-0.556994	1.36988	0.187172	0.867973	-4.79766	peak_62718	Day0vsDay8	chr16	87680339	87680798	460	*	Intron	16	87693537	87696147	2611	2	100129215	ENST00000538868.2	15349	ENSG00000226180
LOC107986550	uncharacterized LOC107986550	-1.04623	-1.89318	-0.199291	-0.136683	-2.56054	0.0177622	0.620973	-3.04479	peak_143314	Day0vsDay8	chr6	168713913	168714374	462	*	Distal Intergenic	6	168726135	168740449	14315	1	107986550	ENST00000693564.1	-11761	ENSG00000289090
PIRAT1	PU.1 (SPI1) induced regulator of S100A8 and S100A9 alarmin transcription 1	0.50563	-0.20221	1.21347	0.826507	1.50585	0.148983	0.724843	-4.56322	peak_84166	Day0vsDay15	chr2	37875073	37875812	740	*	Promoter (<=1kb)	2	37859975	37875852	15878	2	101929559	ENST00000656652.1	40	ENSG00000237803
ANKRD44-IT1	ANKRD44 intronic transcript 1	0.505648	-0.543839	1.55514	0.589253	0.998685	0.32871	0.915114	-5.32858	peak_92391	Day0vsDay8	chr2	197279781	197280459	679	*	Intron	2	197250858	197302519	51662	2	101927547	ENST00000428191.1	22060	ENSG00000236977
MIR7854	microRNA 7854	0.505654	-0.296636	1.30794	1.9608	1.32932	0.200011	0.871333	-4.98605	peak_61990	Day0vsDay8	chr16	81544108	81544956	849	*	Intron	16	81533902	81533966	65	1	102465840	ENST00000620068.1	10206	ENSG00000277255
TRIP4	thyroid hormone receptor interactor 4	0.505662	-0.0207474	1.03207	1.32176	1.99745	0.0602064	0.316566	-4.01714	peak_53553	Day0vsDay27	chr15	64387284	64388157	874	*	Promoter (<=1kb)	15	64387748	64397760	10013	1	9325	ENST00000559833.5	0	ENSG00000103671
ZDHHC2	zinc finger DHHC-type palmitoyltransferase 2	0.505673	-0.087448	1.09879	2.71162	1.79344	0.0896741	0.812322	-4.4378	peak_155114	Day0vsDay8	chr8	17155655	17157396	1742	*	Promoter (<=1kb)	8	17156482	17224799	68318	1	51201	ENST00000262096.13	0	ENSG00000104219
TACC3	transforming acidic coiled-coil containing protein 3	0.505688	-0.692311	1.70369	-0.699772	0.87495	0.39097	0.929414	-5.34443	peak_117743	Day0vsDay8	chr4	1745990	1746693	704	*	Promoter (1-2kb)	4	1744439	1745076	638	1	10460	ENST00000484264.1	1551	ENSG00000013810
LINC01899	long intergenic non-protein coding RNA 1899	-0.964871	-1.74325	-0.186493	-0.0132694	-2.63962	0.0173424	0.620973	-2.97878	peak_74139	Day0vsDay8	chr18	72112529	72113281	753	*	Distal Intergenic	18	71779556	71782281	2726	2	102724913	ENST00000584810.1	-330248	ENSG00000265352
MYLK-AS1	MYLK antisense RNA 1	-0.91032	-1.64408	-0.176564	-0.668788	-2.61409	0.0177202	0.620973	-3.0188	peak_113323	Day0vsDay8	chr3	123584564	123585840	1277	*	Promoter (<=1kb)	3	123585143	123612563	27421	1	100506826	ENST00000703248.1	0	ENSG00000239523
LOC105373942	uncharacterized LOC105373942	0.50575	-0.329144	1.34064	0.2535	1.26169	0.222257	0.881994	-4.88689	peak_94576	Day0vsDay8	chr2	235732649	235732992	344	*	Intron	2	235773855	235775794	1940	2	105373942	ENST00000409661.5	42802	NA
CPAMD8	C3 and PZP like alpha-2-macroglobulin domain containing 8	-0.900186	-1.6207	-0.179672	1.0837	-2.60306	0.0177624	0.620973	-2.9798	peak_77480	Day0vsDay8	chr19	16896218	16898149	1932	*	Promoter (<=1kb)	19	16892954	16896973	4020	2	27151	ENST00000600235.5	0	ENSG00000160111
MAPT	microtubule associated protein tau	0.505801	-0.00711528	1.01872	-0.221536	2.04721	0.0531464	0.305108	-3.942	peak_67324	Day0vsDay27	chr17	45881628	45882202	575	*	Intron	17	45894527	46024655	130129	1	4137	ENST00000680674.1	-12325	ENSG00000186868
LOC124900519	small nucleolar RNA SNORA72	0.505803	-0.00723443	1.01884	3.69495	2.09282	0.051125	0.720532	-3.80086	peak_90233	Day0vsDay15	chr2	139680548	139680749	202	*	Distal Intergenic	2	139511424	139511555	132	1	124900519	ENST00000384174.1	169124	ENSG00000206901
LINC02798	long intergenic non-protein coding RNA 2798	0.505834	-0.190973	1.20264	0.532019	1.51653	0.14639	0.448753	-4.64609	peak_8421	Day0vsDay27	chr1	121362511	121362882	372	*	Exon	1	121396754	121463129	66376	1	107985194	ENST00000417218.1	-33872	ENSG00000227082
CWH43	cell wall biogenesis 43 C-terminal homolog	0.505838	-0.0591572	1.07083	1.97819	1.88741	0.0751218	0.791008	-4.22708	peak_120211	Day0vsDay8	chr4	49640955	49641208	254	*	Distal Intergenic	4	49028692	49031276	2585	1	80157	ENST00000507372.1	612263	ENSG00000109182
ZNF518B	zinc finger protein 518B	0.50584	-0.214783	1.22646	0.7584	1.49848	0.156499	0.852373	-4.66267	peak_118782	Day0vsDay8	chr4	10328755	10329771	1017	*	Distal Intergenic	4	10450887	10457176	6290	2	85460	ENST00000500268.6	127405	ENSG00000178163
GPHN	gephyrin	0.505902	-0.212984	1.22479	-0.586406	1.46012	0.159429	0.466088	-4.72121	peak_47893	Day0vsDay27	chr14	66624342	66624813	472	*	Intron	14	66509059	66824554	315496	1	10243	ENST00000556020.1	115283	ENSG00000171723
LINC02441	long intergenic non-protein coding RNA 2441	-0.813602	-1.46586	-0.16134	-0.724379	-2.62231	0.0175583	0.620973	-2.99857	peak_40529	Day0vsDay8	chr12	128042504	128042906	403	*	Distal Intergenic	12	128023788	128027166	3379	2	105370070	ENST00000543651.1	-15338	ENSG00000256643
GLRX5	glutaredoxin 5	0.50595	-0.120544	1.13244	4.0095	1.67484	0.111021	0.830324	-4.63638	peak_49672	Day0vsDay8	chr14	95547253	95548204	952	*	Distal Intergenic	14	95535274	95544724	9451	1	51218	ENST00000557731.1	11979	ENSG00000182512
GOLM1	golgi membrane protein 1	-0.781602	-1.41734	-0.145862	2.9318	-2.59934	0.0177775	0.620973	-3.10251	peak_164509	Day0vsDay8	chr9	86098817	86100547	1731	*	Promoter (<=1kb)	9	86026146	86099558	73413	2	51280	ENST00000388712.7	0	ENSG00000135052
MIR4798	microRNA 4798	0.506022	-0.527067	1.53911	-0.192788	1.02058	0.320649	0.912459	-5.11692	peak_118432	Day0vsDay8	chr4	7294022	7294650	629	*	Intron	4	7310450	7310524	75	1	100616471	ENST00000578126.1	-15800	ENSG00000264658
ERC2	ELKS/RAB6-interacting/CAST family member 2	0.506044	-0.439504	1.45159	0.333177	1.11848	0.277166	0.899672	-5.07502	peak_110847	Day0vsDay8	chr3	55688380	55688955	576	*	Intron	3	55510904	55699518	188615	2	26059	ENST00000468118.1	10563	ENSG00000187672
PCYT1A	phosphate cytidylyltransferase 1A, choline	0.506046	-0.308403	1.32049	-0.207518	1.2879	0.211044	0.526535	-4.95678	peak_117303	Day0vsDay27	chr3	196287012	196288435	1424	*	Promoter (<=1kb)	3	196214222	196287690	73469	2	5130	ENST00000441879.5	0	ENSG00000161217
KCNQ1-AS1	KCNQ1 antisense RNA 1	0.506051	-0.00752877	1.01963	-0.172495	2.04241	0.0531654	0.720532	-3.84857	peak_25260	Day0vsDay15	chr11	2832625	2833266	642	*	Intron	11	2840135	2861568	21434	2	338653	ENST00000440887.2	28302	ENSG00000229414
ANTXR2	ANTXR cell adhesion molecule 2	0.506058	-0.722165	1.73428	-0.390863	0.858674	0.401877	0.93114	-5.25369	peak_121156	Day0vsDay8	chr4	80036927	80037413	487	*	Intron	4	79905571	80071620	166050	2	118429	ENST00000449651.5	34207	ENSG00000163297
MDGA1	MAM domain containing glycosylphosphatidylinositol anchor 1	0.506085	-0.156062	1.16823	-0.313412	1.58426	0.127279	0.4215	-4.60628	peak_137242	Day0vsDay27	chr6	37602828	37603788	961	*	Distal Intergenic	6	37633737	37639824	6088	2	266727	ENST00000373401.2	36036	ENSG00000112139
LOC105374981	uncharacterized LOC105374981	0.506101	-0.0953421	1.10754	1.50561	1.80982	0.0873942	0.809592	-4.3521	peak_136046	Day0vsDay8	chr6	24935351	24936308	958	*	Promoter (<=1kb)	6	24936045	24947522	11478	1	105374981	ENST00000702623.1	0	ENSG00000288887
SLC25A19	solute carrier family 25 member 19	0.506121	-0.183097	1.19534	0.880685	1.52649	0.142945	0.444303	-4.63049	peak_69403	Day0vsDay27	chr17	75300967	75302207	1241	*	Distal Intergenic	17	75278238	75289510	11273	2	60386	ENST00000580273.1	-11457	ENSG00000125454
MIR153-2	microRNA 153-2	0.506121	-0.456979	1.46922	-0.315647	1.08928	0.287714	0.757212	-4.95485	peak_153580	Day0vsDay15	chr7	157547604	157548061	458	*	Intron	7	157574336	157574422	87	2	406945	ENST00000385225.1	26361	ENSG00000207960
LOC124902786	uncharacterized LOC124902786	-0.772274	-1.4049	-0.139645	1.54228	-2.6124	0.0175067	0.620973	-3.07155	peak_32879	Day0vsDay8	chr11	128345300	128345826	527	*	Distal Intergenic	11	128290732	128293889	3158	1	124902786	ENST00000685705.1	54568	NA
DNAH1	dynein axonemal heavy chain 1	-0.76158	-1.37865	-0.144505	1.25433	-2.6055	0.0173935	0.620973	-3.06377	peak_110575	Day0vsDay8	chr3	52394182	52394966	785	*	Promoter (<=1kb)	3	52394597	52395409	813	1	25981	ENST00000487254.1	0	ENSG00000114841
HSPBP1	HSPA (Hsp70) binding protein 1	0.506153	-0.308017	1.32032	0.972941	1.30085	0.20847	0.876194	-4.97781	peak_81142	Day0vsDay8	chr19	55276847	55277111	265	*	Promoter (2-3kb)	19	55266236	55279690	13455	2	23640	ENST00000587959.1	2579	ENSG00000133265
DPYSL5	dihydropyrimidinase like 5	0.506177	-0.169482	1.18184	-0.494636	1.55462	0.134978	0.432827	-4.62805	peak_83535	Day0vsDay27	chr2	26935889	26936493	605	*	Promoter (1-2kb)	2	26938459	26948856	10398	1	56896	ENST00000484882.1	-1966	ENSG00000157851
SLC22A20P	solute carrier family 22 member 20, pseudogene	-0.69544	-1.25401	-0.13687	1.70919	-2.59953	0.0175463	0.620973	-3.03552	peak_28775	Day0vsDay8	chr11	65213399	65214431	1033	*	Promoter (<=1kb)	11	65213840	65242757	28918	1	440044	ENST00000525437.5	0	ENSG00000293475
ZC3H7B	zinc finger CCCH-type containing 7B	0.506228	-0.0597699	1.07223	0.865486	1.87749	0.075925	0.341802	-4.20509	peak_105771	Day0vsDay27	chr22	41325021	41326055	1035	*	Exon	22	41301715	41336843	35129	1	23264	ENST00000486331.1	23306	ENSG00000100403
MIR5008	microRNA 5008	0.506231	-0.746271	1.75873	-0.0274036	0.837775	0.411087	0.931238	-5.24719	peak_13605	Day0vsDay8	chr1	227913698	227914763	1066	*	Distal Intergenic	1	227941590	227941683	94	2	100847072	ENST00000584300.1	26920	ENSG00000264483
ESRG	embryonic stem cell related	0.506308	-0.0693861	1.082	0.608568	1.82379	0.0823026	0.352082	-4.27018	peak_110763	Day0vsDay27	chr3	54488157	54489342	1186	*	Intron	3	54632122	54639857	7736	2	790952	ENST00000583516.1	150515	ENSG00000265992
ADCY4	adenylate cyclase 4	0.50635	-0.0518052	1.0645	2.37906	1.92063	0.0706888	0.788012	-4.21716	peak_46326	Day0vsDay8	chr14	24332006	24332933	928	*	Promoter (<=1kb)	14	24318364	24332484	14121	2	196883	ENST00000554577.5	0	ENSG00000129467
LOC124901176	uncharacterized LOC124901176	0.506354	-0.73567	1.74838	-0.029221	0.845048	0.4071	0.931238	-5.34662	peak_126631	Day0vsDay8	chr5	25715749	25716048	300	*	Distal Intergenic	5	25963839	25985289	21451	1	124901176	ENST00000658114.1	-247791	NA
EPC1	enhancer of polycomb homolog 1	-0.661795	-1.19258	-0.131014	1.64857	-2.59473	0.0172562	0.620973	-3.04776	peak_17223	Day0vsDay8	chr10	32256424	32257553	1130	*	Distal Intergenic	10	32271554	32272249	696	2	80314	ENST00000492710.1	14696	ENSG00000120616
LRGUK	leucine rich repeats and guanylate kinase domain containing	-0.648943	-1.1836	-0.114284	1.77623	-2.64215	0.0171731	0.620973	-3.00655	peak_151592	Day0vsDay8	chr7	134193747	134194423	677	*	Intron	7	134199370	134204280	4911	1	136332	ENST00000695543.1	-4947	ENSG00000155530
MAD1L1	mitotic arrest deficient 1 like 1	0.506377	-0.23607	1.24882	-0.277748	1.41901	0.171374	0.480776	-4.78146	peak_144007	Day0vsDay27	chr7	2151998	2152636	639	*	Intron	7	2069194	2175385	106192	2	8379	ENST00000491858.5	22749	ENSG00000002822
EPIC1	epigenetically induced MYC interacting lncRNA 1	-0.602003	-1.08608	-0.117926	4.54287	-2.61835	0.0177434	0.620973	-3.09871	peak_106660	Day0vsDay8	chr22	47713868	47714917	1050	*	Intron	22	47699194	47730785	31592	1	284930	ENST00000651270.1	14674	ENSG00000224271
CACNA1E	calcium voltage-gated channel subunit alpha1 E	0.506396	-0.446608	1.4594	-1.26338	1.10142	0.282514	0.755959	-4.95599	peak_10879	Day0vsDay15	chr1	181365296	181366121	826	*	Intron	1	181317690	181716129	398440	1	777	ENST00000524607.6	47606	ENSG00000198216
PLEC	plectin	0.506428	-0.391465	1.40432	-0.554719	1.17647	0.25449	0.888773	-5.03708	peak_161742	Day0vsDay8	chr8	143941920	143943412	1493	*	Promoter (<=1kb)	8	143915153	143942524	27372	2	5339	ENST00000357649.6	0	ENSG00000178209
GPR156	G protein-coupled receptor 156	-0.600951	-1.08511	-0.116788	2.12961	-2.60304	0.0175326	0.620973	-3.06501	peak_113123	Day0vsDay8	chr3	120181612	120182238	627	*	Intron	3	120166958	120244116	77159	2	165829	ENST00000461057.1	61878	ENSG00000175697
ACTMAP	actin maturation protease	0.506438	-0.265585	1.27846	0.944575	1.36898	0.186625	0.867973	-4.90371	peak_79354	Day0vsDay8	chr19	40743626	40744356	731	*	3' UTR	19	40740861	40749553	8693	2	284325	ENST00000596940.5	5197	ENSG00000188493
MAST2	microtubule associated serine/threonine kinase 2	0.506453	-0.233288	1.24619	-0.567967	1.42769	0.168554	0.477392	-4.77653	peak_4900	Day0vsDay27	chr1	46030972	46031466	495	*	Promoter (1-2kb)	1	46029165	46030502	1338	1	23139	ENST00000477968.1	1807	ENSG00000086015
EPB41	erythrocyte membrane protein band 4.1	-0.585828	-1.06945	-0.102203	1.66244	-2.62754	0.0174752	0.620973	-3.05167	peak_3277	Day0vsDay8	chr1	28933243	28933936	694	*	Intron	1	28914626	29065950	151325	1	2035	ENST00000645184.1	18617	ENSG00000159023
MIR646HG	MIR646 host gene	0.506512	-0.0935614	1.10659	1.34752	1.75738	0.0948678	0.371256	-4.34983	peak_99995	Day0vsDay27	chr20	60097198	60097885	688	*	Promoter (1-2kb)	20	60099022	60154605	55584	1	284757	ENST00000660970.1	-1137	ENSG00000228340
DAAM2-AS1	DAAM2 antisense RNA 1	-0.536657	-0.975307	-0.0980058	2.88978	-2.6274	0.0171974	0.620973	-3.05178	peak_137385	Day0vsDay8	chr6	39901402	39902514	1113	*	3' UTR	6	39888874	39897380	8507	2	100505635	ENST00000420293.1	-4022	ENSG00000235033
RAPGEF1	Rap guanine nucleotide exchange factor 1	0.506606	-0.0440587	1.05727	0.413286	1.99617	0.0618588	0.721938	-3.93492	peak_167752	Day0vsDay15	chr9	131584884	131586120	1237	*	Intron	9	131587736	131621838	34103	2	2889	ENST00000414781.1	35718	ENSG00000107263
NR2C2	nuclear receptor subfamily 2 group C member 2	0.506615	-0.0504536	1.06368	3.80515	1.88649	0.0750624	0.791008	-4.3091	peak_108202	Day0vsDay8	chr3	15032349	15033121	773	*	Promoter (<=1kb)	3	15032427	15053600	21174	1	7182	ENST00000439011.5	0	ENSG00000177463
POU2F1	POU class 2 homeobox 1	-0.51139	-0.924279	-0.0985013	4.25355	-2.5673	0.017499	0.620973	-3.1348	peak_10156	Day0vsDay8	chr1	167221684	167222645	962	*	Promoter (<=1kb)	1	167220898	167427345	206448	1	5451	ENST00000541643.7	786	ENSG00000143190
EMCN	endomucin	0.506625	-0.261281	1.27453	1.02796	1.36753	0.185148	0.867254	-4.91738	peak_121750	Day0vsDay8	chr4	100848820	100849511	692	*	Intron	4	100479972	100880126	400155	2	51705	ENST00000510657.1	30615	ENSG00000164035
LOC124901004	uncharacterized LOC124901004	0.506637	-0.058312	1.07159	1.55781	1.87838	0.0756604	0.792944	-4.28307	peak_128470	Day0vsDay8	chr5	74214170	74214667	498	*	Intron	5	74294413	74302610	8198	1	124901004	ENST00000684952.1	-79746	NA
LOC124903045	uncharacterized LOC124903045	0.506663	-0.0297227	1.04305	1.79869	1.97626	0.0634203	0.723123	-3.96119	peak_40310	Day0vsDay15	chr12	124754986	124756168	1183	*	Distal Intergenic	12	124742270	124743184	915	1	124903045	ENST00000701909.1	12716	ENSG00000289940
RASGEF1A	RasGEF domain family member 1A	-0.487264	-0.877456	-0.0970708	3.43299	-2.60896	0.017386	0.620973	-3.08177	peak_17684	Day0vsDay8	chr10	43255214	43256319	1106	*	Intron	10	43194535	43267065	72531	2	221002	ENST00000395810.6	10746	ENSG00000198915
BCL2L1-AS1	BCL2L1 antisense RNA 1	0.506673	-0.452103	1.46545	0.1831	1.09539	0.28509	0.902348	-5.14266	peak_97396	Day0vsDay8	chr20	31694450	31695251	802	*	Intron	20	31686216	31716825	30610	1	105372589	ENST00000412972.1	8234	NA
MIR1268A	microRNA 1268a	0.506677	-0.39104	1.40439	-0.765996	1.1828	0.251966	0.746715	-4.88377	peak_51280	Day0vsDay15	chr15	22217367	22217681	315	*	Distal Intergenic	15	22225278	22225329	52	2	100302233	ENST00000408714.1	7648	ENSG00000221641
UBE3D	ubiquitin protein ligase E3D	0.524736	0.0965051	0.952968	2.6799	2.61192	0.0177738	0.620973	-3.10265	peak_139038	Day0vsDay8	chr6	82831742	82832377	636	*	Distal Intergenic	6	82892467	82894033	1567	2	90025	ENST00000503942.1	61656	ENSG00000118420
MCM9	minichromosome maintenance 9 homologous recombination repair factor	0.506759	-0.0338938	1.04741	1.60035	1.97413	0.0639041	0.723143	-3.95801	peak_140413	Day0vsDay15	chr6	118905935	118906195	261	*	Intron	6	118828014	118894356	66343	2	254394	ENST00000505485.1	-11579	ENSG00000111877
GTF2IP1	general transcription factor IIi pseudogene 1	0.506763	-0.0213957	1.03492	0.635459	1.99593	0.0596495	0.315616	-4.00711	peak_148731	Day0vsDay27	chr7	75204122	75205242	1121	*	Promoter (2-3kb)	7	75199671	75201718	2048	2	2970	ENST00000611799.1	-2404	ENSG00000290871
PARN	poly(A)-specific ribonuclease	0.50678	-0.246345	1.2599	-0.466352	1.39479	0.17688	0.486767	-4.87046	peak_57950	Day0vsDay27	chr16	14529665	14530368	704	*	Intron	16	14446957	14501689	54733	2	5073	ENST00000564882.5	-27976	ENSG00000140694
URB2	URB2 ribosome biogenesis homolog	0.506794	-0.279296	1.29288	-0.54896	1.33634	0.194976	0.736193	-4.71999	peak_13812	Day0vsDay15	chr1	229673620	229674561	942	*	Distal Intergenic	1	229650847	229659126	8280	1	9816	ENST00000434387.1	22773	ENSG00000135763
SPTLC2	serine palmitoyltransferase long chain base subunit 2	0.532953	0.105263	0.960642	3.04803	2.61657	0.0173397	0.620973	-3.08377	peak_48758	Day0vsDay8	chr14	77654598	77655695	1098	*	Distal Intergenic	14	77505997	77616637	110641	2	9517	ENST00000216484.7	-37961	ENSG00000100596
LOC100420587	SHC binding and spindle associated 1 pseudogene	0.506802	-0.24658	1.26018	-0.0990644	1.4258	0.172186	0.861139	-4.71289	peak_78173	Day0vsDay8	chr19	28481171	28481673	503	*	Intron	19	28437641	28468384	30744	2	100420587	ENST00000592716.1	-12787	ENSG00000283403
FAM83F	family with sequence similarity 83 member F	0.506821	-0.243081	1.25672	0.169363	1.4009	0.175069	0.731631	-4.65462	peak_105654	Day0vsDay15	chr22	40006230	40006622	393	*	Intron	22	40009688	40030031	20344	1	113828	ENST00000473717.1	-3066	ENSG00000133477
MZT2B	mitotic spindle organizing protein 2B	0.506841	-0.674685	1.68837	0.294376	0.890292	0.384025	0.927528	-5.27445	peak_89744	Day0vsDay8	chr2	130247774	130248719	946	*	Exon	2	130202312	130212628	10317	1	80097	ENST00000430381.1	45462	ENSG00000152082
MYOF	myoferlin	0.506846	-0.0133998	1.02709	-0.344954	2.01941	0.0556793	0.309136	-3.99297	peak_20938	Day0vsDay27	chr10	93290665	93291689	1025	*	Distal Intergenic	10	93323118	93323675	558	2	26509	ENST00000474161.1	31986	ENSG00000138119
RAB7A	RAB7A, member RAS oncogene family	0.506856	-0.383288	1.397	-0.0243075	1.18874	0.250164	0.888333	-4.97273	peak_113934	Day0vsDay8	chr3	128745688	128746067	380	*	Intron	3	128726352	128798425	72074	1	7879	ENST00000491681.1	19336	ENSG00000075785
CTIF	cap binding complex dependent translation initiation factor	0.506869	-0.0600304	1.07377	1.70203	1.88929	0.0745954	0.339401	-4.16519	peak_73048	Day0vsDay27	chr18	48750498	48750862	365	*	Intron	18	48760182	48860565	100384	1	9811	ENST00000587860.1	-9320	ENSG00000134030
YTHDC2	YTH N6-methyladenosine RNA binding protein C2	0.506873	-0.279714	1.29346	1.67398	1.35621	0.191219	0.8689	-4.93859	peak_129922	Day0vsDay8	chr5	113678999	113679235	237	*	Distal Intergenic	5	113591158	113592601	1444	1	64848	ENST00000507567.1	87841	ENSG00000047188
SEMA4F	ssemaphorin 4F	0.506899	-0.657017	1.67082	0.402069	0.902728	0.376362	0.925174	-5.19878	peak_86269	Day0vsDay8	chr2	74690651	74690894	244	*	Distal Intergenic	2	74674923	74679927	5005	1	10505	ENST00000473350.1	15728	ENSG00000135622
LOC107984522	uncharacterized LOC107984522	0.576067	0.112751	1.03938	2.24223	2.61082	0.0173536	0.620973	-3.08304	peak_36933	Day0vsDay8	chr12	64890686	64891229	544	*	Intron	12	64883806	64990612	106807	1	107984522	ENST00000661511.1	6880	NA
FBRSL1	fibrosin like 1	0.506956	-0.104513	1.11842	1.32911	1.76086	0.0950571	0.814433	-4.38234	peak_41150	Day0vsDay8	chr12	132474169	132474741	573	*	Distal Intergenic	12	132489551	132585188	95638	1	57666	ENST00000434748.2	-14810	ENSG00000112787
MIR4747	microRNA 4747	0.506962	-0.191653	1.20558	-0.467173	1.50477	0.147231	0.45	-4.68118	peak_75899	Day0vsDay27	chr19	4928592	4929399	808	*	Exon	19	4932687	4932740	54	1	100616337	ENST00000584057.1	-3288	ENSG00000263409
MGAM	maltase-glucoamylase	0.635755	0.125736	1.14577	1.58189	2.61387	0.0172819	0.620973	-3.0635	peak_152103	Day0vsDay8	chr7	142064951	142065598	648	*	Exon	7	142038546	142040441	1896	1	8972	ENST00000490593.1	26405	ENSG00000257335
SLC25A15	solute carrier family 25 member 15	0.507	-0.00830862	1.02231	2.1077	2.04325	0.0549344	0.720532	-3.85501	peak_42524	Day0vsDay15	chr13	40796678	40797338	661	*	Intron	13	40793158	40807426	14269	1	10166	ENST00000470509.1	3520	ENSG00000102743
MSH6	mutS homolog 6	0.507008	-0.0883615	1.10238	1.32435	1.77174	0.092023	0.813459	-4.36143	peak_84851	Day0vsDay8	chr2	47767613	47768808	1196	*	Intron	2	47783082	47806953	23872	1	2956	ENST00000445503.5	-14274	ENSG00000116062
MYOM3	myomesin 3	0.711748	0.140543	1.28295	1.93438	2.60389	0.0174724	0.620973	-3.07929	peak_2718	Day0vsDay8	chr1	24112226	24112966	741	*	Promoter (<=1kb)	1	24056041	24112135	56095	2	127294	ENST00000374434.4	-91	ENSG00000142661
CDH23	cadherin related 23	0.507045	-0.243141	1.25723	1.23233	1.40099	0.175043	0.484636	-4.83977	peak_19443	Day0vsDay27	chr10	71637629	71638510	882	*	Intron	10	71617285	71647904	30620	1	64072	ENST00000470494.5	20344	ENSG00000107736
CNTNAP2	contactin associated protein 2	0.507094	-0.146533	1.16072	-0.513166	1.60811	0.121943	0.72392	-4.44185	peak_152468	Day0vsDay15	chr7	148099408	148099817	410	*	Intron	7	148133684	148415940	282257	1	26047	ENST00000628930.2	-33867	ENSG00000174469
CYP11B1	cytochrome P450 family 11 subfamily B member 1	0.507106	-0.0858536	1.10007	1.46852	1.77268	0.0900061	0.812322	-4.32288	peak_161557	Day0vsDay8	chr8	142876382	142876873	492	*	Promoter (<=1kb)	8	142872357	142875797	3441	2	1584	ENST00000519285.5	-585	ENSG00000160882
OR52W1	olfactory receptor family 52 subfamily W member 1	0.794574	0.153638	1.43551	2.49914	2.6056	0.0176506	0.620973	-3.11617	peak_25500	Day0vsDay8	chr11	6196328	6196775	448	*	Promoter (2-3kb)	11	6199224	6200186	963	1	120787	ENST00000311352.3	-2449	ENSG00000175485
EEF2K	eukaryotic elongation factor 2 kinase	0.50716	-0.470502	1.48482	-0.809518	1.07526	0.293807	0.759294	-4.98758	peak_58580	Day0vsDay15	chr16	22189737	22191702	1966	*	3' UTR	16	22206278	22288738	82461	1	29904	ENST00000263026.10	-14576	ENSG00000103319
SDS	serine dehydratase	0.507167	-0.637278	1.65161	-0.648445	0.918572	0.368193	0.923702	-5.36641	peak_39250	Day0vsDay8	chr12	113398368	113399023	656	*	Exon	12	113396640	113403886	7247	2	10993	ENST00000553112.5	4863	ENSG00000135094
LINC01918	long intergenic non-protein coding RNA 1918	0.824759	0.160252	1.48927	1.26597	2.57267	0.0172923	0.620973	-3.09308	peak_87873	Day0vsDay8	chr2	105176218	105176633	416	*	Distal Intergenic	2	105144142	105145424	1283	1	105373984	ENST00000438148.1	32076	ENSG00000226508
KIFC3	kinesin family member C3	0.844787	0.169484	1.52009	0.425856	2.59304	0.0172303	0.620973	-3.00498	peak_60555	Day0vsDay8	chr16	57801778	57803369	1592	*	Promoter (<=1kb)	16	57758217	57802491	44275	2	3801	ENST00000445690.7	0	ENSG00000140859
LINC01377	long intergenic non-protein coding RNA 1377	0.88065	0.176849	1.58445	0.931294	2.59784	0.0172006	0.620973	-2.99677	peak_125345	Day0vsDay8	chr5	3301266	3301730	465	*	Distal Intergenic	5	3179449	3181489	2041	1	102467074	ENST00000692105.1	121817	ENSG00000249808
RPEL1	ribulose-5-phosphate-3-epimerase like 1	0.902538	0.174612	1.63046	0.259633	2.57001	0.0173943	0.620973	-3.03955	peak_21744	Day0vsDay8	chr10	103241111	103242135	1025	*	Intron	10	103245887	103248016	2130	1	729020	ENST00000441178.2	-3752	ENSG00000235376
TNFRSF1A	TNF receptor superfamily member 1A	0.507258	-0.0945849	1.1091	-0.27599	1.74704	0.0944534	0.370762	-4.38239	peak_34123	Day0vsDay27	chr12	6332623	6332849	227	*	Promoter (<=1kb)	12	6329868	6333442	3575	2	7132	ENST00000537842.5	593	ENSG00000067182
CSGALNACT2	chondroitin sulfate N-acetylgalactosaminyltransferase 2	0.507268	-0.0331055	1.04764	2.1912	1.97016	0.0646242	0.32388	-4.05833	peak_17667	Day0vsDay27	chr10	43140476	43140809	334	*	Promoter (2-3kb)	10	43138445	43185302	46858	1	55454	ENST00000374466.4	2031	ENSG00000169826
RRAD	RRAD, Ras related glycolysis inhibitor and calcium channel regulator	0.50727	-0.418974	1.43351	0.19454	1.14289	0.267232	0.895838	-5.05732	peak_60963	Day0vsDay8	chr16	66928502	66929103	602	*	Promoter (2-3kb)	16	66921685	66925535	3851	2	6236	ENST00000299759.11	-2967	ENSG00000166592
CRACD	capping protein inhibiting regulator of actin dynamics	0.507273	-0.594275	1.60882	-0.314557	0.957651	0.350312	0.920238	-5.22151	peak_120413	Day0vsDay8	chr4	56315501	56315913	413	*	Promoter (<=1kb)	4	56316663	56327703	11041	1	57482	ENST00000514330.1	-750	ENSG00000109265
PLCL2-AS1	PLCL2 antisense RNA 1	0.507331	-0.064543	1.0792	-0.241982	1.86096	0.0793794	0.347496	-4.19673	peak_108411	Day0vsDay27	chr3	17159158	17159860	703	*	3' UTR	3	17042742	17044192	1451	2	100874003	ENST00000414844.2	-114966	NA
UXS1	UDP-glucuronate decarboxylase 1	0.928067	0.184987	1.67115	0.312025	2.60004	0.0174354	0.620973	-2.99788	peak_88010	Day0vsDay8	chr2	106176006	106176918	913	*	Intron	2	106158058	106166479	8422	2	80146	ENST00000474920.1	-9527	ENSG00000115652
RHOF	ras homolog family member F, filopodia associated	0.507403	-0.111492	1.1263	2.06291	1.69939	0.103218	0.824029	-4.58441	peak_39969	Day0vsDay8	chr12	121773109	121773757	649	*	5' UTR	12	121779418	121793360	13943	2	54509	ENST00000537265.5	19603	ENSG00000139725
LOC105378511	uncharacterized LOC105378511	0.507425	-0.154466	1.16932	1.64261	1.60517	0.126114	0.72392	-4.44131	peak_22805	Day0vsDay15	chr10	119332828	119333732	905	*	Promoter (2-3kb)	10	119330233	119335957	5725	2	105378511	ENST00000625697.2	2225	NA
LOC105378347	uncharacterized LOC105378347	0.507433	-0.0133239	1.02819	1.21094	2.04934	0.0552017	0.720532	-3.85875	peak_19208	Day0vsDay15	chr10	69817187	69818126	940	*	Promoter (2-3kb)	10	69808768	69820934	12167	2	105378347	ENST00000690087.2	2808	NA
LINC02106	long intergenic non-protein coding RNA 2106	0.935605	0.179223	1.69199	2.13601	2.6074	0.0176054	0.620973	-3.10604	peak_127545	Day0vsDay8	chr5	50969349	50969696	348	*	Promoter (<=1kb)	5	50969217	50969967	751	2	100287592	ENST00000513880.2	271	ENSG00000251573
TDG	thymine DNA glycosylase	0.507452	-0.812989	1.82789	-0.510327	0.796587	0.434128	0.934819	-5.4216	peak_38419	Day0vsDay8	chr12	103965281	103966479	1199	*	Promoter (<=1kb)	12	103965822	103982810	16989	1	6996	ENST00000436021.6	0	ENSG00000139372
CTDP1	CTD phosphatase subunit 1	0.507453	-0.293042	1.30795	0.107776	1.3244	0.202059	0.873002	-4.82471	peak_74866	Day0vsDay8	chr18	79744678	79745290	613	*	Intron	18	79736353	79749997	13645	1	9150	ENST00000585951.1	8325	ENSG00000060069
TRAK1	trafficking kinesin protein 1	0.957034	0.182736	1.73133	-0.288028	2.6253	0.0172297	0.620973	-3.01388	peak_109554	Day0vsDay8	chr3	42213472	42214440	969	*	Intron	3	42193077	42202754	9678	1	22906	ENST00000427771.1	20395	ENSG00000182606
SLC6A7	solute carrier family 6 member 7	0.507477	-0.000113217	1.01507	0.97674	2.08935	0.0507507	0.720532	-3.79757	peak_132053	Day0vsDay15	chr5	150183615	150184095	481	*	3' UTR	5	150190062	150211063	21002	1	6534	ENST00000230671.7	-5967	ENSG00000011083
TGDS	TDP-glucose 4,6-dehydratase	0.507479	-0.235814	1.25077	1.0167	1.4225	0.17034	0.859503	-4.84565	peak_44388	Day0vsDay8	chr13	94558730	94559137	408	*	Distal Intergenic	13	94579286	94581189	1904	2	23483	ENST00000470480.1	22052	ENSG00000088451
GPR68	G protein-coupled receptor 68	0.507502	-0.375423	1.39043	0.468931	1.19177	0.247206	0.888333	-4.99127	peak_49219	Day0vsDay8	chr14	91245949	91246469	521	*	Promoter (1-2kb)	14	91232532	91244704	12173	2	8111	ENST00000650645.1	-1245	ENSG00000119714
LOC124902558	uncharacterized LOC124902558	0.968815	0.184213	1.75342	0.638903	2.55946	0.0178045	0.620973	-3.05371	peak_23776	Day0vsDay8	chr10	128429896	128431399	1504	*	Distal Intergenic	10	128316282	128320214	3933	2	124902558	ENST00000454492.1	-109682	NA
GRIN2A	glutamate ionotropic receptor NMDA type subunit 2A	0.983207	0.187904	1.77851	1.02626	2.56253	0.0176842	0.620973	-3.10718	peak_57544	Day0vsDay8	chr16	10123868	10124401	534	*	Promoter (2-3kb)	16	9760413	10121576	361164	2	2903	ENST00000674742.1	-2292	ENSG00000183454
GMDS-DT	GMDS divergent transcript	0.507601	-0.6478	1.663	-0.0282012	0.91064	0.372268	0.924399	-5.26929	peak_134719	Day0vsDay8	chr6	2244856	2246452	1597	*	Promoter (<=1kb)	6	2245718	2484007	238290	1	100508120	ENST00000657072.1	0	ENSG00000250903
KIF3C	kinesin family member 3C	0.507639	-0.15772	1.173	-0.272592	1.58145	0.127919	0.422467	-4.63847	peak_83442	Day0vsDay27	chr2	25972091	25972713	623	*	Intron	2	25954131	25980622	26492	2	3797	ENST00000475453.1	7909	ENSG00000084731
LOC105375614	uncharacterized LOC105375614	0.507671	-0.525128	1.54047	-0.776059	1.01889	0.320538	0.770538	-4.96646	peak_153594	Day0vsDay15	chr7	157612504	157613840	1337	*	Promoter (<=1kb)	7	157614023	157618765	4743	1	105375614	ENST00000409610.1	-183	ENSG00000222012
NMNAT2	nicotinamide nucleotide adenylyltransferase 2	0.984181	0.190741	1.77762	0.238132	2.5711	0.0173527	0.620973	-3.0348	peak_11018	Day0vsDay8	chr1	183279384	183280305	922	*	Promoter (<=1kb)	1	183252424	183278685	26262	2	23057	ENST00000464047.1	-699	ENSG00000157064
LINC01870	long intergenic non-protein coding RNA 1870	0.507694	-0.125357	1.14074	1.18731	1.694	0.107408	0.391585	-4.45501	peak_87669	Day0vsDay27	chr2	101516907	101517735	829	*	Distal Intergenic	2	101479390	101486822	7433	1	107985925	ENST00000427042.1	37517	NA
LOC124900599	uncharacterized LOC124900599	0.507697	-0.245982	1.26138	-0.667017	1.39629	0.176435	0.486288	-4.81848	peak_114772	Day0vsDay27	chr3	140344078	140344386	309	*	Intron	3	140449435	140454731	5297	2	124900599	ENST00000502712.5	110345	NA
MIR7854	microRNA 7854	0.507703	-0.134996	1.1504	1.9608	1.66613	0.113016	0.400235	-4.48635	peak_61990	Day0vsDay27	chr16	81544108	81544956	849	*	Intron	16	81533902	81533966	65	1	102465840	ENST00000620068.1	10206	ENSG00000277255
ECHDC3	enoyl-CoA hydratase domain containing 3	0.507709	-0.293763	1.30918	-0.382009	1.31306	0.202576	0.738496	-4.73698	peak_15982	Day0vsDay15	chr10	11772690	11773661	972	*	Distal Intergenic	10	11747450	11755730	8281	1	79746	ENST00000495787.1	25240	ENSG00000134463
LINC02640	long intergenic non-protein coding RNA 2640	0.50772	-0.536808	1.55225	-0.755897	1.00905	0.325995	0.914136	-5.16951	peak_19067	Day0vsDay8	chr10	68241049	68241882	834	*	Promoter (<=1kb)	10	68233251	68242379	9129	2	107984241	ENST00000444086.1	497	NA
RAB7A	RAB7A, member RAS oncogene family	1.0006	0.195197	1.806	-0.305783	2.65203	0.0173773	0.620973	-2.962	peak_113940	Day0vsDay8	chr3	128763992	128764541	550	*	Exon	3	128794552	128814796	20245	1	7879	ENST00000675497.1	-30011	ENSG00000075785
LOC105369744	uncharacterized LOC105369744	1.01518	0.201155	1.82921	1.3392	2.59687	0.0175313	0.620973	-3.06792	peak_35630	Day0vsDay8	chr12	45655047	45655612	566	*	Distal Intergenic	12	45600142	45610620	10479	2	105369744	ENST00000549223.1	-44427	NA
LOC124902128	uncharacterized LOC124902128	0.507758	-0.426906	1.44242	-0.645275	1.14732	0.266099	0.894908	-5.12665	peak_162602	Day0vsDay8	chr9	19788669	19789855	1187	*	Promoter (<=1kb)	9	19789155	19791065	1911	1	124902128	ENST00000693587.2	0	ENSG00000286685
PPP1R2P2	protein phosphatase 1 regulatory inhibitor subunit 2 pseudogene 2	0.507776	-0.0683377	1.08389	-0.282877	1.82693	0.0811885	0.72392	-4.14211	peak_101785	Day0vsDay15	chr21	35924662	35925952	1291	*	Intron	21	35887195	35887807	613	1	54036	ENST00000440405.2	37467	NA
B3GALT1-AS1	B3GALT1 antisense RNA 1	0.507785	-0.227537	1.24311	4.21478	1.43436	0.169476	0.859201	-4.96051	peak_91159	Day0vsDay8	chr2	167931759	167932522	764	*	Intron	2	167815053	167941144	126092	2	105616981	ENST00000436982.2	8622	ENSG00000235335
LOC105372577	uncharacterized LOC105372577	0.507788	-0.715975	1.73155	-1.12073	0.860087	0.398935	0.931038	-5.31149	peak_97053	Day0vsDay8	chr20	24389197	24390016	820	*	Distal Intergenic	20	24297585	24318086	20502	2	105372577	ENST00000453921.2	-71111	NA
DUOX1	dual oxidase 1	0.507808	-0.401833	1.41745	0.119824	1.15889	0.260271	0.891424	-5.02766	peak_52658	Day0vsDay8	chr15	45134460	45136724	2265	*	Promoter (2-3kb)	15	45138818	45165573	26756	1	53905	ENST00000561166.1	-2094	ENSG00000137857
CPXM1	carboxypeptidase X, M14 family member 1	0.507827	-0.0994164	1.11507	0.691343	1.73345	0.0968867	0.374387	-4.43112	peak_95790	Day0vsDay27	chr20	2795318	2795821	504	*	Exon	20	2794074	2800627	6554	2	56265	ENST00000380605.3	4806	ENSG00000088882
WDR7	WD repeat domain 7	0.507901	-0.363365	1.37917	-0.0834018	1.20833	0.239635	0.743991	-4.82299	peak_73398	Day0vsDay15	chr18	57026854	57027588	735	*	Promoter (<=1kb)	18	57027832	57038845	11014	1	23335	ENST00000592032.1	-244	ENSG00000091157
FLT1	fms related receptor tyrosine kinase 1	0.507917	-0.180452	1.19629	-0.203766	1.52943	0.140285	0.72392	-4.51793	peak_41970	Day0vsDay15	chr13	28324233	28324570	338	*	Promoter (1-2kb)	13	28303134	28322633	19500	2	2321	ENST00000543394.2	-1600	ENSG00000102755
KCNIP1-AS1	KCNIP1 antisense RNA 1	1.02159	0.205316	1.83787	-0.166159	2.60462	0.0173471	0.620973	-3.02414	peak_133240	Day0vsDay8	chr5	170686561	170687017	457	*	Intron	5	170639158	170681437	42280	2	105377716	ENST00000523591.1	-5124	ENSG00000253591
EPHB1	EPH receptor B1	0.507931	-0.0223601	1.03822	2.60401	1.9854	0.0595903	0.315442	-4.02088	peak_114352	Day0vsDay27	chr3	134824709	134825440	732	*	Promoter (<=1kb)	3	134823848	134951621	127774	1	2047	ENST00000473867.5	861	ENSG00000154928
IFT88	intraflagellar transport 88	0.507992	-0.186261	1.20225	-1.02627	1.51669	0.143458	0.445271	-4.72371	peak_41425	Day0vsDay27	chr13	20607077	20607789	713	*	Promoter (2-3kb)	13	20605056	20632139	27084	1	8100	ENST00000461115.5	2021	ENSG00000032742
NKPD1	NTPase KAP family P-loop domain containing 1	1.02195	0.205896	1.838	0.208989	2.61887	0.0173607	0.620973	-3.00169	peak_79826	Day0vsDay8	chr19	45158731	45159141	411	*	Promoter (1-2kb)	19	45149750	45160815	11066	2	284353	ENST00000317951.6	1674	ENSG00000179846
RAPGEF2	Rap guanine nucleotide exchange factor 2	0.508011	-0.117087	1.13311	3.06484	1.69565	0.107083	0.391192	-4.44567	peak_123560	Day0vsDay27	chr4	159401661	159402061	401	*	Distal Intergenic	4	159352457	159353569	1113	1	9693	ENST00000509891.1	49204	ENSG00000109756
RAET1G	retinoic acid early transcript 1G	0.508035	-0.206882	1.22295	2.24256	1.49259	0.152285	0.849644	-4.83071	peak_141737	Day0vsDay8	chr6	149922742	149923748	1007	*	Promoter (<=1kb)	6	149916878	149923121	6244	2	353091	ENST00000367360.7	0	ENSG00000203722
BHLHE40-AS1	BHLHE40 antisense RNA 1	0.508068	-0.12365	1.13979	-0.20875	1.66708	0.109548	0.395097	-4.50557	peak_107328	Day0vsDay27	chr3	4983759	4984538	780	*	3' UTR	3	4896969	4980414	83446	2	100507582	ENST00000668962.1	-3345	ENSG00000235831
KMT2CP4	lysine methyltransferase 2C pseudogene 4	0.508097	-0.861409	1.8776	-0.690445	0.769024	0.449985	0.935967	-5.38098	peak_87020	Day0vsDay8	chr2	89840215	89840675	461	*	Distal Intergenic	2	89622213	89640635	18423	2	101927050	ENST00000636037.1	-199580	NA
MCF2L	MCF.2 cell line derived transforming sequence like	0.508105	-0.114036	1.13025	0.727804	1.70365	0.103294	0.384834	-4.47014	peak_45515	Day0vsDay27	chr13	113074709	113075265	557	*	Promoter (<=1kb)	13	113074467	113098208	23742	1	23263	ENST00000397017.6	242	ENSG00000126217
SEMA4D	semaphorin 4D	0.508109	-0.43025	1.44647	1.02675	1.14119	0.268274	0.896117	-5.12242	peak_164765	Day0vsDay8	chr9	89532503	89532790	288	*	Distal Intergenic	9	89361609	89498130	136522	2	10507	ENST00000455551.6	-34373	ENSG00000187764
LILRP2	leukocyte immunoglobulin-like receptor pseudogene 2	0.508125	-0.304412	1.32066	-1.4198	1.29875	0.209884	0.73902	-4.79297	peak_81052	Day0vsDay15	chr19	54696054	54696658	605	*	Exon	19	54707916	54713453	5538	1	79166	ENST00000413439.5	-11258	ENSG00000293273
STK32A-AS1	STK32A antisense RNA 1	0.508152	-0.072698	1.089	1.25147	1.87271	0.0826215	0.352442	-4.19687	peak_131818	Day0vsDay27	chr5	147226677	147227521	845	*	Intron	5	147180204	147234859	54656	2	105378217	ENST00000504297.1	7338	NA
LOC124903729	uncharacterized LOC124903729	0.508178	-0.625221	1.64158	-0.125192	0.929373	0.362692	0.922358	-5.22177	peak_61840	Day0vsDay8	chr16	79437129	79438373	1245	*	Distal Intergenic	16	79505603	79516293	10691	1	124903729	ENST00000569938.1	-67230	ENSG00000261472
IL7R	interleukin 7 receptor	0.508208	-0.689767	1.70618	-0.427922	0.887133	0.386903	0.928234	-5.303	peak_127073	Day0vsDay8	chr5	35902129	35902658	530	*	Distal Intergenic	5	35875414	35876434	1021	1	3575	ENST00000505875.1	26715	ENSG00000168685
MYLK3	myosin light chain kinase 3	0.508215	-0.664524	1.68096	-0.302085	0.900202	0.379326	0.926182	-5.25288	peak_59698	Day0vsDay8	chr16	46746690	46747585	896	*	Promoter (<=1kb)	16	46702282	46748344	46063	2	91807	ENST00000394809.9	759	ENSG00000140795
PIGN	phosphatidylinositol glycan anchor biosynthesis class N	0.508227	-0.647088	1.66354	-0.644252	0.911831	0.371654	0.924399	-5.22042	peak_73707	Day0vsDay8	chr18	62186557	62187893	1337	*	Promoter (<=1kb)	18	62105040	62186975	81936	2	23556	ENST00000639214.1	0	ENSG00000197563
ABHD6	abhydrolase domain containing 6, acylglycerol lipase	1.06305	0.205581	1.92051	0.476457	2.56976	0.0174039	0.620973	-3.04147	peak_111015	Day0vsDay8	chr3	58292900	58293876	977	*	3' UTR	3	58285197	58293658	8462	1	57406	ENST00000470440.1	7703	ENSG00000163686
AP3B2	adaptor related protein complex 3 subunit beta 2	1.0667	0.217099	1.91629	-0.651897	2.60439	0.017577	0.620973	-3.00986	peak_55125	Day0vsDay8	chr15	82697743	82700169	2427	*	Promoter (<=1kb)	15	82659281	82699901	40621	2	8120	ENST00000642989.2	0	ENSG00000103723
PARM1-AS1	PARM1 antisense RNA 1	1.10534	0.21302	1.99765	0.632351	2.56763	0.0174861	0.620973	-3.05755	peak_120937	Day0vsDay8	chr4	75014437	75015207	771	*	Intron	4	74955974	74970362	14389	2	100507388	ENST00000508031.1	-44075	ENSG00000249717
LOC101928855	uncharacterized LOC101928855	0.508294	-0.0711608	1.08775	0.447317	1.81825	0.0825473	0.72392	-4.16003	peak_70249	Day0vsDay15	chr17	80795590	80796122	533	*	Intron	17	80801640	80805632	3993	2	101928855	ENST00000570335.1	9510	ENSG00000262833
LOC124905172	small Cajal body-specific RNA 17	0.508299	-0.180692	1.19729	-0.497291	1.5292	0.14168	0.72392	-4.50982	peak_103656	Day0vsDay15	chr22	21402850	21403314	465	*	Distal Intergenic	22	21389796	21389938	143	2	124905172	ENST00000516211.1	-12912	ENSG00000252020
FMN1	formin 1	0.508309	-0.124468	1.14109	1.47956	1.68385	0.109276	0.72392	-4.32499	peak_52044	Day0vsDay15	chr15	33154009	33155117	1109	*	Promoter (<=1kb)	15	32774151	33155040	380890	2	342184	ENST00000561249.5	0	ENSG00000248905
LOC124903045	uncharacterized LOC124903045	0.50831	-0.282813	1.29943	0.528122	1.33181	0.196437	0.51035	-4.88201	peak_40308	Day0vsDay27	chr12	124745849	124746491	643	*	Distal Intergenic	12	124742270	124743184	915	1	124903045	ENST00000701909.1	3579	ENSG00000289940
MIR4480	microRNA 4480	0.508318	-0.0502666	1.0669	1.61197	1.88627	0.0724097	0.788012	-4.22946	peak_16058	Day0vsDay8	chr10	12513705	12514833	1129	*	Intron	10	12578753	12578823	71	1	100616151	ENST00000582492.1	-63920	ENSG00000263584
B4GALT5	beta-1,4-galactosyltransferase 5	0.508358	-0.408807	1.42552	0.234525	1.15184	0.264185	0.893885	-4.98295	peak_99110	Day0vsDay8	chr20	49661554	49662508	955	*	Intron	20	49632945	49713878	80934	2	9334	ENST00000371711.4	51370	ENSG00000158470
LOC124900947	uncharacterized LOC124900947	0.508409	-0.286738	1.30356	0.28755	1.32953	0.199379	0.871333	-4.81553	peak_126353	Day0vsDay8	chr5	17186156	17186951	796	*	Intron	5	17105285	17216182	110898	2	124900947	ENST00000661332.1	29231	NA
ADAM10	ADAM metallopeptidase domain 10	1.10639	0.221521	1.99125	0.188823	2.59964	0.0178127	0.620973	-3.02548	peak_53173	Day0vsDay8	chr15	58598141	58598760	620	*	Intron	15	58597165	58621504	24340	2	102	ENST00000482945.5	22744	ENSG00000137845
TLR3	toll like receptor 3	1.1511	0.22364	2.07857	0.458931	2.57261	0.0172945	0.620973	-3.03687	peak_124540	Day0vsDay8	chr4	186058007	186059102	1096	*	Distal Intergenic	4	186068911	186085024	16114	1	7098	ENST00000698351.1	-9809	ENSG00000164342
KSR1	kinase suppressor of ras 1	1.15305	0.220218	2.08588	0.4925	2.56213	0.0176997	0.620973	-3.0505	peak_65619	Day0vsDay8	chr17	27481194	27481909	716	*	Intron	17	27472013	27582935	110923	1	8844	ENST00000582311.1	9181	ENSG00000141068
GHET1	gastric carcinoma proliferation enhancing transcript 1	0.508475	-0.382342	1.39929	-0.258919	1.18315	0.249268	0.888333	-5.05567	peak_152546	Day0vsDay8	chr7	148993151	148993630	480	*	Distal Intergenic	7	148987527	148989432	1906	1	102723099	ENST00000627071.1	5624	ENSG00000281189
RBM33	RNA binding motif protein 33	0.508489	-0.203831	1.22081	-0.452428	1.47967	0.153015	0.457492	-4.7446	peak_153320	Day0vsDay27	chr7	155712793	155714192	1400	*	Intron	7	155706814	155718435	11622	1	155435	ENST00000486747.1	5979	ENSG00000184863
MERTK	MER proto-oncogene, tyrosine kinase	0.508505	-0.0767084	1.09372	1.04946	1.80733	0.0860248	0.72392	-4.19665	peak_88506	Day0vsDay15	chr2	112010556	112011395	840	*	Intron	2	112019413	112028663	9251	1	10461	ENST00000449344.2	-8018	ENSG00000153208
LOC105369632	uncharacterized LOC105369632	0.508542	-0.114733	1.13182	0.876441	1.6948	0.105527	0.388475	-4.43719	peak_34214	Day0vsDay27	chr12	6890737	6891880	1144	*	Promoter (1-2kb)	12	6875764	6889358	13595	2	105369632	ENST00000437851.1	-1379	ENSG00000111671
IL1RAP	interleukin 1 receptor accessory protein	0.508681	-0.035052	1.05241	-0.17195	1.93917	0.0652949	0.324601	-4.11849	peak_116925	Day0vsDay27	chr3	190513360	190515136	1777	*	Promoter (<=1kb)	3	190514051	190651519	137469	1	3556	ENST00000072516.7	0	ENSG00000196083
DMBT1	deleted in malignant brain tumors 1	0.508712	-0.152578	1.17	-0.0161609	1.59539	0.125834	0.419427	-4.55286	peak_23095	Day0vsDay27	chr10	122648003	122648958	956	*	Distal Intergenic	10	122635100	122643557	8458	1	1755	ENST00000654082.1	12903	ENSG00000187908
MAST4	microtubule associated serine/threonine kinase family member 4	0.508712	-0.183316	1.20074	1.40715	1.56409	0.135173	0.842002	-4.71257	peak_128155	Day0vsDay8	chr5	66748775	66749402	628	*	Intron	5	66759728	66930961	171234	1	375449	ENST00000452953.5	-10326	ENSG00000069020
MIR1267	microRNA 1267	1.17871	0.226288	2.13114	0.28699	2.56528	0.0175772	0.620973	-3.0375	peak_45005	Day0vsDay8	chr13	107452977	107453577	601	*	Intron	13	107531171	107531248	78	2	100302286	ENST00000408723.1	77671	ENSG00000221650
GRID2IP	Grid2 interacting protein	0.50872	-0.281114	1.29855	-0.0658845	1.35362	0.192332	0.869277	-4.80921	peak_144577	Day0vsDay8	chr7	6521211	6521807	597	*	Exon	7	6497727	6531186	33460	2	392862	ENST00000435185.5	9379	ENSG00000215045
UBBP4	ubiquitin B pseudogene 4	0.508767	-0.0761982	1.09373	-0.24133	1.82371	0.089845	0.72392	-4.15085	peak_65494	Day0vsDay15	chr17	21911944	21912153	210	*	Distal Intergenic	17	22090743	22205151	114409	1	23666	ENST00000648259.1	-178590	ENSG00000290919
CABIN1	calcineurin binding protein 1	0.508767	-0.306598	1.32413	-0.0717574	1.29337	0.209179	0.738823	-4.76515	peak_104070	Day0vsDay15	chr22	24175116	24175841	726	*	Promoter (<=1kb)	22	24175779	24177538	1760	1	23523	ENST00000459824.1	0	ENSG00000099991
TMPRSS5	transmembrane serine protease 5	1.28856	0.246118	2.33101	-0.878845	2.56218	0.0176979	0.620973	-3.04566	peak_31573	Day0vsDay8	chr11	113679782	113680384	603	*	Distal Intergenic	11	113690230	113693737	3508	2	80975	ENST00000545265.5	13353	ENSG00000166682
SPEG	striated muscle enriched protein kinase	0.508773	-0.252455	1.27	1.00036	1.38537	0.179703	0.864228	-4.85884	peak_93466	Day0vsDay8	chr2	219433929	219435021	1093	*	Promoter (<=1kb)	2	219434843	219493629	58787	1	10290	ENST00000312358.12	0	ENSG00000072195
DAGLA	diacylglycerol lipase alpha	1.34235	0.285512	2.3992	-0.721944	2.64152	0.0171813	0.620973	-2.95385	peak_28323	Day0vsDay8	chr11	61656368	61657074	707	*	Distal Intergenic	11	61680391	61747001	66611	1	747	ENST00000257215.10	-23317	ENSG00000134780
PDE8A	phosphodiesterase 8A	0.508797	-0.152312	1.16991	2.71953	1.61512	0.123934	0.416487	-4.54792	peak_55271	Day0vsDay27	chr15	84987766	84988840	1075	*	Intron	15	84982226	85109130	126905	1	5151	ENST00000559086.5	5540	ENSG00000073417
BAZ1A	bromodomain adjacent to zinc finger domain 1A	0.508804	-0.0357575	1.05337	6.80509	1.94053	0.068389	0.78393	-4.23409	peak_46594	Day0vsDay8	chr14	34833103	34833331	229	*	Intron	14	34810942	34862107	51166	2	11177	ENST00000553573.1	28776	ENSG00000198604
YTHDC2	YTH N6-methyladenosine RNA binding protein C2	0.508818	-0.195132	1.21277	0.885515	1.56905	0.134889	0.432827	-4.62865	peak_129915	Day0vsDay27	chr5	113524952	113525418	467	*	Exon	5	113514146	113526703	12558	1	64848	ENST00000514720.1	10806	ENSG00000047188
DDC	dopa decarboxylase	1.40236	0.280945	2.52378	-0.0610608	2.59276	0.017762	0.620973	-3.01213	peak_147090	Day0vsDay8	chr7	50500699	50501389	691	*	Intron	7	50458570	50479963	21394	2	1644	ENST00000494914.1	-20736	ENSG00000132437
LINC01924	long intergenic non-protein coding RNA 1924	1.40795	0.267817	2.54807	-0.405331	2.5597	0.0177951	0.620973	-3.07714	peak_73847	Day0vsDay8	chr18	64042717	64043416	700	*	Promoter (1-2kb)	18	64041555	64159293	117739	1	284294	ENST00000649298.1	1162	ENSG00000267134
SMNDC1	survival motor neuron domain containing 1	0.508962	-0.280247	1.29817	1.80372	1.33675	0.194844	0.869277	-5.00528	peak_22099	Day0vsDay8	chr10	110395375	110396319	945	*	Distal Intergenic	10	110297570	110304938	7369	2	10285	ENST00000674928.1	-90437	ENSG00000119953
LOC107985839	uncharacterized LOC107985839	1.49039	0.287174	2.69361	-0.478044	2.56752	0.0174905	0.620973	-3.04881	peak_81761	Day0vsDay8	chr2	2613288	2613951	664	*	Exon	2	2641989	2656630	14642	2	107985839	ENST00000414065.1	42679	NA
IRF4	interferon regulatory factor 4	0.509068	-0.259296	1.27743	0.920344	1.3733	0.183372	0.866533	-4.82639	peak_134562	Day0vsDay8	chr6	498783	500131	1349	*	Exon	6	391777	396085	4309	1	3662	ENST00000469834.2	107006	ENSG00000137265
SCN4A	sodium voltage-gated channel alpha subunit 4	-0.629698	-1.14879	-0.110603	2.85763	-2.60855	0.0178311	0.620979	-3.09144	peak_68550	Day0vsDay8	chr17	63984847	63985685	839	*	Intron	17	63938554	63972918	34365	2	6329	ENST00000435607.3	-11929	ENSG00000007314
LOC124902078	small nucleolar RNA SNORA7	0.509142	-0.0119616	1.03025	3.35721	2.06342	0.0541368	0.306441	-3.9228	peak_157099	Day0vsDay27	chr8	50949416	50951222	1807	*	Distal Intergenic	8	51015021	51015165	145	1	124902078	ENST00000364446.1	-63799	ENSG00000201316
LOC105379380	uncharacterized LOC105379380	0.509183	-0.323889	1.34226	1.68387	1.28194	0.215535	0.879474	-5.05661	peak_156285	Day0vsDay8	chr8	37604784	37605217	434	*	Intron	8	37600537	37625873	25337	2	105379380	ENST00000517714.1	20656	NA
LINC00943	long intergenic non-protein coding RNA 943	0.509193	-0.156388	1.17477	0.107313	1.58576	0.126937	0.420962	-4.63986	peak_40467	Day0vsDay27	chr12	126725986	126728080	2095	*	Promoter (<=1kb)	12	126726230	126746229	20000	1	100507206	ENST00000665976.1	0	ENSG00000189238
CFAP58-DT	CFAP58 divergent transcript	0.50921	-0.0886221	1.10704	1.39463	1.82872	0.0841244	0.355366	-4.26213	peak_21863	Day0vsDay27	chr10	104351121	104351600	480	*	Promoter (1-2kb)	10	104351301	104353574	2274	2	100505869	ENST00000702505.1	1974	ENSG00000231233
LOC124900527	small Cajal body-specific RNA 4	0.509236	-0.811814	1.83029	-0.483522	0.799019	0.432746	0.934819	-5.38138	peak_89836	Day0vsDay8	chr2	130930841	130931617	777	*	Promoter (<=1kb)	2	130929762	130929884	123	2	124900527	ENST00000628597.1	-957	ENSG00000281516
HEXB	hexosaminidase subunit beta	0.509245	-0.100254	1.11874	1.90324	1.76283	0.0954573	0.37229	-4.35165	peak_128497	Day0vsDay27	chr5	74672050	74672984	935	*	Intron	5	74685196	74706168	20973	1	3074	ENST00000513079.5	-12212	ENSG00000049860
GPR6	G protein-coupled receptor 6	0.50925	-0.0390501	1.05755	5.20195	1.93041	0.0701804	0.788012	-4.25386	peak_140006	Day0vsDay8	chr6	109889380	109889974	595	*	Distal Intergenic	6	109978256	109980718	2463	1	2830	ENST00000414000.3	-88282	ENSG00000146360
MIR3201	microRNA 3201	-1.91359	-3.45503	-0.372155	0.0157948	-2.58036	0.018064	0.62133	-3.03418	peak_106724	Day0vsDay8	chr22	48366280	48367132	853	*	Distal Intergenic	22	48274364	48274415	52	1	100422916	ENST00000578320.1	91916	ENSG00000266508
UNC5B-AS1	UNC5B antisense RNA 1	0.509263	-0.49177	1.51029	-0.980624	1.05451	0.302992	0.619349	-5.22302	peak_19382	Day0vsDay27	chr10	71235282	71235770	489	*	Intron	10	71217220	71218294	1075	2	728978	ENST00000447119.3	-16988	ENSG00000237512
LINC02058	long intergenic non-protein coding RNA 2058	0.509289	-0.118175	1.13675	2.08282	1.68241	0.106504	0.82755	-4.54791	peak_129146	Day0vsDay8	chr5	92817356	92818158	803	*	Distal Intergenic	5	92907180	92939591	32412	2	107984117	ENST00000507491.1	121433	NA
GNAO1	G protein subunit alpha o1	0.509297	-0.0132609	1.03185	-0.449195	2.0202	0.0555915	0.308978	-3.97232	peak_60352	Day0vsDay27	chr16	56343705	56344449	745	*	3' UTR	16	56340296	56348132	7837	1	2775	ENST00000564798.2	3409	ENSG00000087258
RREB1	ras responsive element binding protein 1	0.509314	-0.328098	1.34673	-0.850976	1.26068	0.220516	0.536987	-4.97175	peak_135164	Day0vsDay27	chr6	7153817	7155242	1426	*	Intron	6	7139245	7230433	91189	1	6239	ENST00000483150.1	14572	ENSG00000124782
DOCK2	dedicator of cytokinesis 2	-1.76649	-3.20453	-0.328443	-0.583568	-2.54622	0.0183322	0.62133	-3.06906	peak_133138	Day0vsDay8	chr5	169990791	169991667	877	*	Intron	5	169983108	170000471	17364	1	1794	ENST00000522994.1	7683	ENSG00000134516
LINC01898	long intergenic non-protein coding RNA 1898	-1.75296	-3.16854	-0.337389	-1.1038	-2.59484	0.0183241	0.62133	-3.03503	peak_74371	Day0vsDay8	chr18	75690975	75691363	389	*	Distal Intergenic	18	75696079	75712385	16307	2	100505853	ENST00000564156.1	21022	ENSG00000261194
PRSS1	serine protease 1	0.509352	-0.134037	1.15274	1.0285	1.65479	0.114755	0.72392	-4.36199	peak_152184	Day0vsDay15	chr7	142722279	142723376	1098	*	Exon	7	142749468	142753020	3553	1	5644	ENST00000486171.5	-26092	ENSG00000204983
LIAS	lipoic acid synthetase	-1.71966	-3.09924	-0.340083	-0.396232	-2.60785	0.0178957	0.62133	-2.97203	peak_119828	Day0vsDay8	chr4	39458204	39460011	1808	*	Promoter (<=1kb)	4	39459004	39462289	3286	1	11019	ENST00000640489.1	0	ENSG00000121897
TRERF1	transcriptional regulating factor 1	0.509373	-0.357748	1.37649	-0.903106	1.21762	0.236152	0.743858	-4.84693	peak_137684	Day0vsDay15	chr6	42387343	42387698	356	*	Intron	6	42228149	42451261	223113	2	55809	ENST00000340840.6	63563	ENSG00000124496
LOC124907880	uncharacterized LOC124907880	0.509375	-0.436173	1.45492	-0.770541	1.11663	0.276092	0.594782	-5.1223	peak_89028	Day0vsDay27	chr2	120905466	120906367	902	*	Intron	2	120866378	120867403	1026	2	124907880	ENST00000603720.1	-38063	ENSG00000271709
OAT	ornithine aminotransferase	0.509379	-0.0978477	1.1166	4.5178	1.81366	0.0869284	0.808915	-4.4385	peak_23291	Day0vsDay8	chr10	124341007	124342380	1374	*	Distal Intergenic	10	124398021	124403336	5316	2	4942	ENST00000471127.1	60956	ENSG00000065154
HJV	hemojuvelin BMP co-receptor	0.509395	-0.0162945	1.03509	1.00608	2.02382	0.057412	0.311618	-3.96434	peak_8581	Day0vsDay27	chr1	146019223	146020845	1623	*	Promoter (<=1kb)	1	146017468	146021734	4267	2	148738	ENST00000475797.1	889	ENSG00000168509
CFAP126	cilia and flagella associated protein 126	0.509437	-0.192721	1.2116	1.3246	1.50851	0.146697	0.849214	-4.81094	peak_9863	Day0vsDay8	chr1	161409500	161410550	1051	*	Intron	1	161364733	161367876	3144	2	257177	ENST00000367974.2	-41624	ENSG00000188931
LINC00587	long intergenic non-protein coding RNA 587	-1.70811	-3.09235	-0.323867	-0.479022	-2.55776	0.0178713	0.62133	-3.04963	peak_165698	Day0vsDay8	chr9	102231964	102232592	629	*	Distal Intergenic	9	102519636	102657514	137879	1	414319	ENST00000374801.3	-287044	ENSG00000204250
LOC155060	AI894139 pseudogene	0.509515	-0.140743	1.15977	3.26861	1.6678	0.1129	0.830406	-4.65155	peak_152588	Day0vsDay8	chr7	149322003	149322417	415	*	Exon	7	149294089	149297302	3214	1	155060	ENST00000480864.1	27914	ENSG00000290600
CHEK2P2	CHEK2 pseudogene 2	0.509522	-0.0446592	1.0637	4.21535	1.98018	0.0637472	0.775904	-4.15112	peak_51128	Day0vsDay8	chr15	20232585	20232857	273	*	Intron	15	20282744	20291558	8815	1	646096	ENST00000555186.5	-49887	ENSG00000290857
B4GALT1-AS1	B4GALT1 antisense RNA 1	-1.68077	-3.04559	-0.315943	0.046672	-2.55263	0.0180749	0.62133	-3.06061	peak_163054	Day0vsDay8	chr9	33165771	33166033	263	*	Promoter (<=1kb)	9	33166948	33182865	15918	1	101929639	ENST00000654325.1	-915	NA
APLP1	amyloid beta precursor like protein 1	0.50959	-0.070121	1.0893	-0.36122	1.82208	0.0819453	0.72392	-4.15815	peak_78872	Day0vsDay15	chr19	35869518	35870218	701	*	Promoter (<=1kb)	19	35870184	35871996	1813	1	333	ENST00000589743.5	0	ENSG00000105290
PDZD2	PDZ domain containing 2	-1.64045	-2.9748	-0.306114	0.777257	-2.54832	0.0182472	0.62133	-3.0779	peak_126836	Day0vsDay8	chr5	31800598	31801480	883	*	Intron	5	31854937	32077955	223019	1	23037	ENST00000502489.5	-53457	ENSG00000133401
LOC100996549	uncharacterized LOC100996549	0.509635	-0.0221602	1.04143	1.57885	2.00493	0.0617077	0.3192	-4.00454	peak_82344	Day0vsDay27	chr2	9735422	9735705	284	*	Distal Intergenic	2	9757496	9770341	12846	2	100996549	ENST00000474667.1	34636	NA
MFSD4A	major facilitator superfamily domain containing 4A	0.509664	-0.147006	1.16633	1.5889	1.67474	0.111805	0.830324	-4.58424	peak_12282	Day0vsDay8	chr1	205593427	205593893	467	*	Promoter (1-2kb)	1	205592129	205598141	6013	1	148808	ENST00000471425.1	1298	ENSG00000174514
CAAP1	caspase activity and apoptosis inhibitor 1	-1.6228	-2.94375	-0.301839	-0.383197	-2.54643	0.0183234	0.62133	-3.06856	peak_162851	Day0vsDay8	chr9	26625981	26626509	529	*	Distal Intergenic	9	26869926	26887478	17553	2	79886	ENST00000517946.1	260969	ENSG00000120159
LOC124902078	small nucleolar RNA SNORA7	0.509691	-0.0623618	1.08174	1.00722	1.87146	0.0772567	0.343551	-4.18282	peak_157110	Day0vsDay27	chr8	51175991	51177009	1019	*	Distal Intergenic	8	51015021	51015165	145	1	124902078	ENST00000364446.1	160970	ENSG00000201316
ARHGAP20	Rho GTPase activating protein 20	0.509718	-0.218592	1.23803	2.01217	1.47982	0.156137	0.852373	-4.83814	peak_31365	Day0vsDay8	chr11	110525875	110526918	1044	*	Distal Intergenic	11	110577043	110589685	12643	2	57569	ENST00000529591.5	62767	ENSG00000137727
TMTC2	transmembrane O-mannosyltransferase targeting cadherins 2	-1.58332	-2.86135	-0.305286	-0.528099	-2.58406	0.0181795	0.62133	-3.00962	peak_37545	Day0vsDay8	chr12	83025422	83025781	360	*	Intron	12	82758555	83134302	375748	1	160335	ENST00000549919.1	266867	ENSG00000179104
TNIK	TRAF2 and NCK interacting kinase	-1.53984	-2.79254	-0.287146	-0.202805	-2.54793	0.0182631	0.62133	-3.06748	peak_115995	Day0vsDay8	chr3	171293095	171293882	788	*	Intron	3	171157551	171225711	68161	2	23043	ENST00000468757.1	-67384	ENSG00000154310
AUTS2	activator of transcription and developmental regulator AUTS2	-1.53349	-2.77905	-0.287929	0.55128	-2.55196	0.0181018	0.62133	-3.07371	peak_148168	Day0vsDay8	chr7	70318234	70318832	599	*	Promoter (1-2kb)	7	70316916	70437837	120922	1	26053	ENST00000475660.2	1318	ENSG00000158321
NBEAP1	neurobeachin pseudogene 1	0.50976	-0.470254	1.48977	0.426582	1.07818	0.292532	0.904554	-5.08489	peak_51194	Day0vsDay8	chr15	20651900	20652440	541	*	Distal Intergenic	15	20664725	20671271	6547	2	606	ENST00000556948.1	18831	NA
AFTPH	aftiphilin	0.509763	-0.0664877	1.08601	-0.00238481	1.86488	0.0783106	0.345554	-4.20258	peak_85514	Day0vsDay27	chr2	64561967	64562718	752	*	Intron	2	64552876	64591896	39021	1	54812	ENST00000487769.2	9091	ENSG00000119844
UBE2R2-AS1	UBE2R2 antisense RNA 1	-1.50084	-2.72153	-0.280152	-1.10075	-2.54851	0.0182397	0.62133	-3.07745	peak_163099	Day0vsDay8	chr9	33721800	33722609	810	*	Exon	9	33732975	33738416	5442	2	101929688	ENST00000422764.1	15807	ENSG00000235481
PRAMEF20	PRAME family member 20	0.509774	-0.625694	1.64524	-0.238034	0.930593	0.362075	0.922358	-5.17992	peak_1571	Day0vsDay8	chr1	13435390	13436661	1272	*	Distal Intergenic	1	13410450	13421328	10879	1	645425	ENST00000602960.2	24940	ENSG00000204478
SYNDIG1	synapse differentiation inducing 1	0.509774	-0.32243	1.34198	-0.021687	1.27414	0.216169	0.532318	-4.984	peak_97071	Day0vsDay27	chr20	24504830	24505249	420	*	Intron	20	24469629	24666616	196988	1	79953	ENST00000376862.4	35201	ENSG00000101463
LINC02553	long intergenic non-protein coding RNA 2553	-1.47559	-2.67486	-0.276332	-0.260932	-2.55041	0.0181636	0.62133	-3.06172	peak_30920	Day0vsDay8	chr11	97279212	97280353	1142	*	Distal Intergenic	11	97222644	97259987	37344	2	105369449	ENST00000529088.1	-19225	NA
PACRG	parkin coregulated	0.509826	-0.269344	1.289	0.806363	1.38245	0.183445	0.866533	-4.79133	peak_142649	Day0vsDay8	chr6	162825599	162825956	358	*	Intron	6	162814245	163179401	365157	1	135138	ENST00000534958.5	11354	ENSG00000112530
ATRNL1	attractin like 1	-1.40852	-2.55049	-0.266556	0.17994	-2.60587	0.0182801	0.62133	-3.04343	peak_22525	Day0vsDay8	chr10	115971221	115972888	1668	*	Distal Intergenic	10	115909351	115944959	35609	1	26033	ENST00000449616.2	61870	ENSG00000107518
FAM53A	family with sequence similarity 53 member A	0.509856	-0.368921	1.38863	-0.183137	1.20838	0.242183	0.886882	-4.99426	peak_117711	Day0vsDay8	chr4	1604122	1606011	1890	*	Distal Intergenic	4	1574055	1580527	6473	2	152877	ENST00000466692.3	-23595	ENSG00000174137
MYOF	myoferlin	0.509862	-0.188346	1.20807	-0.810676	1.51365	0.144224	0.446244	-4.69599	peak_20935	Day0vsDay27	chr10	93280239	93281216	978	*	Distal Intergenic	10	93323118	93323675	558	2	26509	ENST00000474161.1	42459	ENSG00000138119
LOC105376975	uncharacterized LOC105376975	0.509862	-0.27108	1.2908	-0.0625249	1.36679	0.186852	0.49878	-4.85921	peak_108437	Day0vsDay27	chr3	17805558	17806730	1173	*	Intron	3	17742952	17745665	2714	1	105376975	ENST00000665745.1	62606	ENSG00000286352
ANKRD28	ankyrin repeat domain 28	0.509889	-0.288723	1.3085	-0.474746	1.32342	0.199166	0.513499	-4.97916	peak_108289	Day0vsDay27	chr3	15797095	15798327	1233	*	Promoter (<=1kb)	3	15667236	15797979	130744	2	23243	ENST00000683139.1	0	ENSG00000206560
LY6H	lymphocyte antigen 6 family member H	-1.39212	-2.52463	-0.25961	-1.02743	-2.54796	0.0182621	0.62133	-3.06698	peak_161601	Day0vsDay8	chr8	143136007	143136737	731	*	Distal Intergenic	8	143157914	143160040	2127	2	4062	ENST00000430474.6	23303	ENSG00000176956
PTPRN2-AS1	PTPRN2 antisense RNA 1	0.509899	-0.514059	1.53386	-0.408911	1.03219	0.313099	0.628446	-5.16739	peak_153640	Day0vsDay27	chr7	157792159	157792664	506	*	Intron	7	157854529	157857852	3324	1	100506585	ENST00000436151.5	-61865	NA
STAT4	signal transducer and activator of transcription 4	-1.37236	-2.48618	-0.258545	0.167273	-2.55395	0.0180224	0.62133	-3.06037	peak_92126	Day0vsDay8	chr2	191128013	191128887	875	*	Intron	2	191131491	191150971	19481	2	6775	ENST00000409995.5	22084	ENSG00000138378
LOC107986179	uncharacterized LOC107986179	0.509918	-0.344782	1.36462	-0.25195	1.23664	0.229145	0.74346	-4.79839	peak_118849	Day0vsDay15	chr4	11988345	11988891	547	*	Distal Intergenic	4	11914667	11919688	5022	1	107986179	ENST00000514103.1	73678	NA
ABCC6P2	ATP binding cassette subfamily C member 6 pseudogene 2	0.509948	-0.422346	1.44224	0.159106	1.13378	0.268982	0.587773	-5.08207	peak_57968	Day0vsDay27	chr16	14810753	14811162	410	*	Distal Intergenic	16	14820792	14824669	3878	2	730013	ENST00000526069.1	13507	ENSG00000290943
ITGA8	integrin subunit alpha 8	0.509959	-0.311543	1.33146	-0.0454486	1.29409	0.211306	0.878039	-4.88275	peak_16327	Day0vsDay8	chr10	15689401	15690645	1245	*	Intron	10	15513954	15719922	205969	2	8516	ENST00000378076.4	29277	ENSG00000077943
LOC101928868	uncharacterized LOC101928868	0.509997	-0.256041	1.27604	-0.372067	1.37998	0.181333	0.492357	-4.83782	peak_141998	Day0vsDay27	chr6	154596872	154597958	1087	*	Distal Intergenic	6	154510770	154522307	11538	1	101928868	ENST00000658375.2	86102	ENSG00000287260
EVC2	EvC ciliary complex subunit 2	0.51	-0.196221	1.21622	0.533826	1.50081	0.149378	0.724843	-4.55375	peak_118176	Day0vsDay15	chr4	5665100	5665835	736	*	Exon	4	5562439	5708559	146121	2	132884	ENST00000344408.10	42724	ENSG00000173040
KMT2E	lysine methyltransferase 2E (inactive)	0.510002	-0.254993	1.275	-0.644813	1.38188	0.180758	0.491702	-4.85901	peak_150277	Day0vsDay27	chr7	105083033	105083675	643	*	Intron	7	105077116	105077808	693	1	55904	ENST00000496191.1	5917	ENSG00000005483
LOC124902561	uncharacterized LOC124902561	-1.34115	-2.43251	-0.249786	-0.96552	-2.54721	0.018292	0.62133	-3.06878	peak_24041	Day0vsDay8	chr10	130338785	130339447	663	*	Intron	10	130180185	130183643	3459	1	124902561	ENST00000619341.1	158600	NA
LOC105373942	uncharacterized LOC105373942	-1.32472	-2.39918	-0.250261	-0.246951	-2.55559	0.0179572	0.62133	-3.05312	peak_94575	Day0vsDay8	chr2	235728785	235729590	806	*	Intron	2	235773855	235775794	1940	2	105373942	ENST00000409661.5	46204	NA
LINC02722	long intergenic non-protein coding RNA 2722	-1.31325	-2.38066	-0.245842	-0.350123	-2.5502	0.018172	0.62133	-3.06216	peak_26967	Day0vsDay8	chr11	33809259	33810209	951	*	Exon	11	33804768	33805641	874	1	105376619	ENST00000534666.1	4491	ENSG00000255169
MIR4537	microRNA 4537	-1.31242	-2.37689	-0.247961	-0.162025	-2.55565	0.017955	0.62133	-3.0531	peak_50942	Day0vsDay8	chr14	105864968	105865732	765	*	Exon	14	105859484	105859553	70	2	100616422	ENST00000581717.1	-5415	ENSG00000264781
LOC107987138	uncharacterized LOC107987138	0.510064	-0.292618	1.31275	1.2986	1.35704	0.191317	0.868927	-4.93736	peak_168262	Day0vsDay8	chr9	135282554	135282977	424	*	Distal Intergenic	9	135245696	135252708	7013	2	107987138	ENST00000420883.1	-29846	NA
RRM2	ribonucleotide reductase regulatory subunit M2	0.510071	-0.0823443	1.10249	2.39498	1.78468	0.087987	0.810996	-4.45643	peak_82394	Day0vsDay8	chr2	10123822	10124212	391	*	Promoter (<=1kb)	2	10123171	10131414	8244	1	6241	ENST00000615152.5	651	ENSG00000171848
LINC00322	long intergenic non-protein coding RNA 322	0.510132	-0.119128	1.13939	0.746548	1.6888	0.10736	0.82755	-4.44398	peak_102456	Day0vsDay8	chr21	43323608	43324016	409	*	Intron	21	43322417	43332039	9623	2	100126693	ENST00000450205.1	8023	NA
LOC101928682	uncharacterized LOC101928682	0.510147	-0.288144	1.30844	-1.17436	1.32462	0.198773	0.512917	-4.92981	peak_62654	Day0vsDay27	chr16	87283748	87284290	543	*	Intron	16	87290726	87292038	1313	2	101928682	ENST00000568824.1	7748	ENSG00000261697
LOC107985490	uncharacterized LOC107985490	0.510161	-0.549229	1.56955	-0.61547	0.998992	0.330727	0.915457	-5.16177	peak_101115	Day0vsDay8	chr21	18987069	18988176	1108	*	Distal Intergenic	21	19130523	19134423	3901	1	107985490	ENST00000424219.1	-142347	NA
IKZF1	IKAROS family zinc finger 1	0.510167	-0.218929	1.23926	-0.737813	1.4572	0.160157	0.467056	-4.76926	peak_147066	Day0vsDay27	chr7	50352109	50352722	614	*	Intron	7	50367665	50369704	2040	1	10320	ENST00000492119.1	-14943	ENSG00000185811
LRCOL1	leucine rich colipase like 1	-1.23617	-2.23983	-0.232504	-0.0789747	-2.55297	0.0180611	0.62133	-3.05886	peak_41189	Day0vsDay8	chr12	132610065	132610994	930	*	Promoter (<=1kb)	12	132603150	132610397	7248	2	100507055	ENST00000544018.6	0	ENSG00000204583
FYN	FYN proto-oncogene, Src family tyrosine kinase	0.510173	-0.0970266	1.11737	0.202346	1.74684	0.0958874	0.372872	-4.36806	peak_140168	Day0vsDay27	chr6	111852747	111853024	278	*	Intron	6	111708011	111858383	150373	2	2534	ENST00000518630.5	5359	ENSG00000010810
CLXN	calaxin	0.510174	-0.413051	1.4334	-0.189083	1.15869	0.261562	0.891424	-5.01503	peak_157004	Day0vsDay8	chr8	48773655	48774410	756	*	Distal Intergenic	8	48729764	48735311	5548	2	79645	ENST00000521721.1	-38344	ENSG00000034239
VTRNA2-1	vault RNA 2-1	0.510207	-0.0263691	1.04678	-0.0851077	1.98929	0.0622828	0.320441	-3.99816	peak_131048	Day0vsDay27	chr5	136071917	136072355	439	*	Distal Intergenic	5	136080470	136080597	128	2	100126299	ENST00000602301.2	8242	ENSG00000270123
ENTR1	endosome associated trafficking regulator 1	-1.22985	-2.22827	-0.231433	-0.676018	-2.55327	0.0180493	0.62133	-3.05877	peak_168455	Day0vsDay8	chr9	136404381	136404600	220	*	Promoter (<=1kb)	9	136402682	136404780	2099	2	10807	ENST00000466579.1	180	ENSG00000165689
LOC105376737	uncharacterized LOC105376737	0.510247	-0.0111446	1.03164	0.851173	2.04605	0.0548058	0.307577	-3.94543	peak_1357	Day0vsDay27	chr1	11383397	11384563	1167	*	Distal Intergenic	1	11311734	11319093	7360	2	105376737	ENST00000641979.1	-64304	NA
N4BP3	NEDD4 binding protein 3	0.510252	-0.108557	1.12906	1.23755	1.72314	0.101224	0.819982	-4.37471	peak_134056	Day0vsDay8	chr5	178114509	178115718	1210	*	Promoter (<=1kb)	5	178113532	178126081	12550	1	23138	ENST00000274605.6	977	ENSG00000145911
SRD5A2	steroid 5 alpha-reductase 2	-1.17625	-2.13073	-0.221781	-0.0450376	-2.55443	0.0180031	0.62133	-3.05542	peak_83927	Day0vsDay8	chr2	31581214	31581981	768	*	Promoter (<=1kb)	2	31522480	31580938	58459	2	6716	ENST00000622030.2	-276	ENSG00000277893
GLO1	glyoxalase I	0.510274	-0.213329	1.23388	-0.435139	1.46171	0.157835	0.853157	-4.71299	peak_137318	Day0vsDay8	chr6	38702452	38703437	986	*	Promoter (<=1kb)	6	38675925	38703145	27221	2	2739	ENST00000373365.5	0	ENSG00000124767
SPATA13	spermatogenesis associated 13	0.5103	-0.0347619	1.05536	1.6304	1.97977	0.0636218	0.723143	-3.9553	peak_41676	Day0vsDay15	chr13	24267430	24267586	157	*	Intron	13	24270687	24307074	36388	1	221178	ENST00000343003.10	-3101	ENSG00000182957
MYOM2	myomesin 2	0.510305	-0.506084	1.52669	-0.826676	1.0407	0.309216	0.624811	-5.19505	peak_154252	Day0vsDay27	chr8	2127084	2128028	945	*	Promoter (<=1kb)	8	2127735	2144910	17176	1	9172	ENST00000612167.4	0	ENSG00000036448
MYH10	myosin heavy chain 10	-1.11988	-2.02827	-0.211485	-0.559948	-2.55537	0.0179659	0.62133	-3.06024	peak_64354	Day0vsDay8	chr17	8630371	8631582	1212	*	Promoter (<=1kb)	17	8474207	8630761	156555	2	4628	ENST00000379980.8	0	ENSG00000133026
LOC124901173	uncharacterized LOC124901173	0.510337	-0.614411	1.63508	-1.03987	0.9405	0.357084	0.781848	-5.04989	peak_126575	Day0vsDay15	chr5	24121994	24122615	622	*	Intron	5	24135160	24271821	136662	2	124901173	ENST00000652008.2	149206	NA
PPIL2	peptidylprolyl isomerase like 2	0.510361	-0.109405	1.13013	-0.155576	1.70689	0.101794	0.382125	-4.46368	peak_103709	Day0vsDay27	chr22	21665696	21666750	1055	*	Promoter (<=1kb)	22	21666000	21689606	23607	1	23759	ENST00000680463.1	0	ENSG00000100023
MBD3L5	methyl-CpG binding domain protein 3 like 5	0.510363	-0.0886311	1.10936	1.29194	1.77516	0.0920152	0.367409	-4.34611	peak_76195	Day0vsDay27	chr19	7028784	7029210	427	*	Promoter (1-2kb)	19	7030578	7033011	2434	1	284428	ENST00000329753.5	-1368	ENSG00000237247
EFCAB10	EF-hand calcium binding domain 10	-1.11809	-2.02839	-0.207787	-0.998092	-2.63148	0.017876	0.62133	-2.99487	peak_150321	Day0vsDay8	chr7	105610044	105610999	956	*	Exon	7	105567102	105600875	33774	2	100130771	ENST00000490493.1	-9169	ENSG00000185055
MCF2L	MCF.2 cell line derived transforming sequence like	0.510394	-0.176817	1.19761	0.138679	1.53947	0.137823	0.437057	-4.61121	peak_45494	Day0vsDay27	chr13	112952684	112953599	916	*	Intron	13	112968500	113099739	131240	1	23263	ENST00000397030.5	-14901	ENSG00000126217
LOC102724971	putative V-set and immunoglobulin domain-containing-like protein IGHV4OR15-8	-1.09471	-1.97641	-0.21302	-0.0722488	-2.58944	0.0180389	0.62133	-3.02654	peak_51258	Day0vsDay8	chr15	21743673	21744866	1194	*	Promoter (<=1kb)	15	21742364	21742799	436	2	102724971	ENST00000622410.2	-874	ENSG00000288413
LAMP3	lysosomal associated membrane protein 3	0.510404	-0.344673	1.36548	-0.416334	1.24714	0.22787	0.882686	-4.96619	peak_116392	Day0vsDay8	chr3	183162272	183163122	851	*	Promoter (<=1kb)	3	183122215	183162734	40520	2	27074	ENST00000265598.8	0	ENSG00000078081
CDH9	cadherin 9	0.510437	-0.606604	1.62748	0.125581	0.947175	0.353747	0.92036	-5.2488	peak_126682	Day0vsDay8	chr5	26919157	26920918	1762	*	Intron	5	26880686	26890833	10148	2	1007	ENST00000505020.1	-28324	ENSG00000113100
IL17RD	interleukin 17 receptor D	0.510483	-0.312285	1.33325	-0.962159	1.28725	0.212359	0.528491	-4.97428	peak_110946	Day0vsDay27	chr3	57149624	57150567	944	*	Exon	3	57096178	57142491	46314	2	54756	ENST00000463523.5	-7133	ENSG00000144730
LINC01655	long intergenic non-protein coding RNA 1655	0.510542	-0.0350383	1.05612	2.18785	1.98927	0.0620756	0.319895	-4.03676	peak_13174	Day0vsDay27	chr1	221808842	221809926	1085	*	Distal Intergenic	1	221819842	221840689	20848	2	101929771	ENST00000665303.1	30763	NA
SAMD4A	sterile alpha motif domain containing 4A	0.510571	-0.0191558	1.0403	3.17681	1.99947	0.0608844	0.721333	-3.91391	peak_47263	Day0vsDay15	chr14	54743441	54744200	760	*	Intron	14	54754833	54789127	34295	1	23034	ENST00000555192.1	-10633	ENSG00000020577
EVA1A	eva-1 homolog A, regulator of programmed cell death	0.510596	-0.292179	1.31337	0.201852	1.31838	0.200818	0.515127	-4.89301	peak_86306	Day0vsDay27	chr2	75556543	75557281	739	*	Intron	2	75469302	75560923	91622	2	84141	ENST00000490746.5	3642	ENSG00000115363
RNU6-8	RNA, U6 small nuclear 8	-1.0923	-1.97908	-0.205524	0.731959	-2.5532	0.0180521	0.62133	-3.06006	peak_46533	Day0vsDay8	chr14	32251951	32252602	652	*	Distal Intergenic	14	32203163	32203269	107	2	101954278	ENST00000365467.1	-48682	ENSG00000202337
ANKFN1	ankyrin repeat and fibronectin type III domain containing 1	0.510649	-0.481576	1.50288	-0.203559	1.06677	0.297542	0.760748	-4.94564	peak_68078	Day0vsDay15	chr17	56313287	56313722	436	*	Intron	17	56323223	56326333	3111	1	162282	ENST00000572312.1	-9501	ENSG00000153930
LOC105379514	uncharacterized LOC105379514	0.510658	-0.312169	1.33348	-0.564945	1.28641	0.211556	0.527269	-4.9235	peak_100777	Day0vsDay27	chr21	9697844	9698521	678	*	Distal Intergenic	21	9634244	9679906	45663	1	105379514	ENST00000652368.1	63600	NA
XPNPEP1	X-prolyl aminopeptidase 1	0.510679	-0.375266	1.39663	-0.328669	1.19484	0.245555	0.564117	-5.03227	peak_22020	Day0vsDay27	chr10	109696559	109697702	1144	*	Distal Intergenic	10	109868636	109871032	2397	2	7511	ENST00000494499.1	173330	ENSG00000108039
NPS	neuropeptide S	0.510681	-0.581414	1.60278	0.185505	0.975444	0.342306	0.920026	-5.17025	peak_23674	Day0vsDay8	chr10	127481768	127482913	1146	*	Distal Intergenic	10	127549309	127553540	4232	1	594857	ENST00000398023.3	-66396	ENSG00000214285
HMX1	H6 family homeobox 1	0.5107	-0.479768	1.50117	-0.483708	1.06877	0.29666	0.905788	-5.13606	peak_118709	Day0vsDay8	chr4	8908370	8908848	479	*	Distal Intergenic	4	8867048	8871839	4792	2	3166	ENST00000400677.5	-36531	ENSG00000215612
NRXN1	neurexin 1	0.510701	-0.0456461	1.06705	1.01202	1.91741	0.0700412	0.723458	-4.03971	peak_84964	Day0vsDay15	chr2	51159830	51160833	1004	*	Intron	2	51028374	51082864	54491	2	9378	ENST00000635310.1	-76966	ENSG00000179915
COX11	cytochrome c oxidase copper chaperone COX11	0.51072	-0.413963	1.4354	-0.255338	1.14629	0.26533	0.894363	-5.06929	peak_68038	Day0vsDay8	chr17	54967616	54969358	1743	*	Promoter (<=1kb)	17	54951902	54968653	16752	2	1353	ENST00000576370.5	0	ENSG00000166260
LOC105377253	uncharacterized LOC105377253	0.510721	-0.0387763	1.06022	2.09777	1.97644	0.0637032	0.723143	-3.97007	peak_120608	Day0vsDay15	chr4	63348635	63349913	1279	*	Distal Intergenic	4	63468701	63494278	25578	2	105377253	ENST00000508825.1	144365	NA
LINC00840	long intergenic non-protein coding RNA 840	0.510729	-0.119035	1.14049	-0.490584	1.68101	0.10678	0.72392	-4.34025	peak_17758	Day0vsDay15	chr10	43862963	43864054	1092	*	Intron	10	43859812	43895431	35620	1	100506835	ENST00000657471.1	3151	ENSG00000226808
ATP11A	ATPase phospholipid transporting 11A	0.510729	-0.0714981	1.09296	0.625249	1.81826	0.0825455	0.352305	-4.29387	peak_45463	Day0vsDay27	chr13	112782455	112784180	1726	*	Promoter (<=1kb)	13	112785145	112860798	75654	1	23250	ENST00000459908.5	-965	ENSG00000068650
SGCD	sarcoglycan delta	0.510786	-0.307308	1.32888	-0.168354	1.29672	0.210656	0.877469	-4.88013	peak_132479	Day0vsDay8	chr5	155839689	155839992	304	*	Distal Intergenic	5	155870344	156758055	887712	1	6444	ENST00000517913.5	-30352	ENSG00000170624
ZFP62	ZFP62 zinc finger protein	0.510791	-0.190278	1.21186	-0.915777	1.51281	0.145175	0.447265	-4.71701	peak_134438	Day0vsDay27	chr5	180847263	180847740	478	*	Promoter (1-2kb)	5	180847928	180849516	1589	2	643836	ENST00000507843.1	1776	ENSG00000196670
PRODH2	proline dehydrogenase 2	-0.804097	-1.4737	-0.134491	1.82785	-2.60298	0.0182824	0.62133	-3.07221	peak_78862	Day0vsDay8	chr19	35803525	35804324	800	*	Promoter (1-2kb)	19	35799988	35802470	2483	2	58510	ENST00000587808.1	-1055	ENSG00000250799
ACSM3	acyl-CoA synthetase medium chain family member 3	0.51087	-0.203864	1.2256	0.933055	1.50019	0.150999	0.454669	-4.70034	peak_58475	Day0vsDay27	chr16	20774618	20775469	852	*	Intron	16	20779881	20786316	6436	1	6296	ENST00000563914.1	-4412	ENSG00000005187
TAF4	TATA-box binding protein associated factor 4	0.510904	-0.25026	1.27207	-0.158631	1.39199	0.180192	0.490978	-4.78311	peak_100215	Day0vsDay27	chr20	62033032	62033353	322	*	Intron	20	62010067	62012883	2817	2	6874	ENST00000609045.1	-20149	ENSG00000130699
LOC102723512	uncharacterized LOC102723512	0.510908	-0.0470564	1.06887	-0.0249903	1.91503	0.0707122	0.333394	-4.11862	peak_107257	Day0vsDay27	chr3	3875270	3875595	326	*	Intron	3	3918709	4046708	128000	1	102723512	ENST00000661097.1	-43114	NA
LINC02903	long intergenic non-protein coding RNA 2903	0.510914	-0.791432	1.81326	-1.05221	0.813165	0.424759	0.933886	-5.33905	peak_150493	Day0vsDay8	chr7	108862902	108863771	870	*	Distal Intergenic	7	108883975	108884587	613	2	154907	ENST00000624695.1	20816	ENSG00000205174
CDC42BPG	CDC42 binding protein kinase gamma	-0.756534	-1.37542	-0.137645	1.68249	-2.58692	0.0182767	0.62133	-3.1034	peak_28713	Day0vsDay8	chr11	64848763	64849025	263	*	Distal Intergenic	11	64823052	64844653	21602	2	55561	ENST00000342711.6	-4110	ENSG00000171219
PTH1R	parathyroid hormone 1 receptor	-0.739581	-1.34066	-0.1385	2.05432	-2.59163	0.0181297	0.62133	-3.08588	peak_110036	Day0vsDay8	chr3	46913709	46913962	254	*	Distal Intergenic	3	46902599	46903799	1201	1	5745	ENST00000422115.2	11110	ENSG00000160801
LOC105370616	uncharacterized LOC105370616	0.510954	-0.0764013	1.09831	1.42573	1.84566	0.0815732	0.72392	-4.13684	peak_49082	Day0vsDay15	chr14	89641380	89642082	703	*	Promoter (<=1kb)	14	89628921	89642671	13751	2	105370616	ENST00000553996.2	589	ENSG00000258792
LOC105371756	uncharacterized LOC105371756	0.510999	-0.0322094	1.05421	0.936679	2.01585	0.0591744	0.720532	-3.9032	peak_66434	Day0vsDay15	chr17	37670395	37670834	440	*	Intron	17	37649133	37650894	1762	1	105371756	ENST00000617867.1	21262	NA
NPFFR2	neuropeptide FF receptor 2	0.511028	-0.567325	1.58938	-0.247126	0.993692	0.33381	0.917206	-5.17454	peak_120862	Day0vsDay8	chr4	72094405	72094833	429	*	Intron	4	72146530	72148058	1529	1	10886	ENST00000506359.1	-51697	ENSG00000056291
DTNBP1	dystrobrevin binding protein 1	0.511032	-0.12755	1.14961	3.27501	1.65878	0.111225	0.830324	-4.65939	peak_135655	Day0vsDay8	chr6	15785059	15785480	422	*	Distal Intergenic	6	15522843	15663058	140216	2	84062	ENST00000513680.5	-122001	ENSG00000047579
IGFN1	immunoglobulin like and fibronectin type III domain containing 1	0.511043	-0.177297	1.19938	-0.688585	1.5389	0.137962	0.72392	-4.53691	peak_11772	Day0vsDay15	chr1	201228072	201229107	1036	*	3' UTR	1	201213096	201228952	15857	1	91156	ENST00000473483.1	14976	ENSG00000163395
KCNQ2	potassium voltage-gated channel subfamily Q member 2	0.511076	-0.327441	1.34959	-0.0831924	1.26633	0.220555	0.881402	-4.94208	peak_100446	Day0vsDay8	chr20	63471986	63472763	778	*	Promoter (<=1kb)	20	63400208	63472655	72448	2	3785	ENST00000359125.7	0	ENSG00000075043
MMD	monocyte to macrophage differentiation associated	-0.573566	-1.03734	-0.109789	2.09072	-2.59128	0.0182015	0.62133	-3.07664	peak_68054	Day0vsDay8	chr17	55413884	55414649	766	*	Exon	17	55420092	55421797	1706	2	23531	ENST00000577038.1	7148	ENSG00000108960
HIRA	histone cell cycle regulator	0.511102	-0.499888	1.52209	-0.106723	1.06243	0.302562	0.907017	-5.11971	peak_103382	Day0vsDay8	chr22	19377037	19377744	708	*	Intron	22	19398061	19430263	32203	2	7290	ENST00000464189.5	52519	ENSG00000100084
ABCA3	ATP binding cassette subfamily A member 3	0.511136	-0.040362	1.06263	1.76511	1.94193	0.0677567	0.328455	-4.1085	peak_56905	Day0vsDay27	chr16	2332780	2333491	712	*	Intron	16	2323339	2329724	6386	2	21	ENST00000567910.1	-3056	ENSG00000167972
CNTN1	contactin 1	0.511175	-0.0966201	1.11897	0.801607	1.81123	0.0870687	0.808915	-4.33332	peak_35514	Day0vsDay8	chr12	40838014	40838664	651	*	Intron	12	40828184	40972717	144534	1	1272	ENST00000547849.6	9830	ENSG00000018236
CDH8	cadherin 8	0.511182	-0.00300809	1.02537	-0.634828	2.07674	0.0517758	0.720532	-3.80911	peak_60697	Day0vsDay15	chr16	61050250	61051142	893	*	Distal Intergenic	16	61655560	61714058	58499	2	1006	ENST00000583483.1	662916	ENSG00000150394
SNTG1	syntrophin gamma 1	0.511205	-0.14344	1.16585	1.42828	1.65679	0.114846	0.831281	-4.54094	peak_157091	Day0vsDay8	chr8	50788592	50788986	395	*	Intron	8	50643841	50792829	148989	1	54212	ENST00000642377.1	144751	ENSG00000147481
AGK-DT	AGK divergent transcript	-0.573408	-1.04876	-0.0980575	1.96512	-2.59623	0.0182753	0.62133	-3.09354	peak_152067	Day0vsDay8	chr7	141437151	141437899	749	*	Exon	7	141500249	141511823	11575	2	105375538	ENST00000663125.1	73924	NA
ATP2C2	ATPase secretory pathway Ca2+ transporting 2	-0.538164	-0.973706	-0.102623	2.54955	-2.57165	0.0182874	0.62133	-3.13534	peak_62232	Day0vsDay8	chr16	84449373	84450841	1469	*	Promoter (2-3kb)	16	84453236	84463730	10495	1	9914	ENST00000567892.5	-2395	ENSG00000064270
IGSF21	immunoglobin superfamily member 21	0.511295	-0.215008	1.2376	-0.507942	1.46533	0.158332	0.726585	-4.61232	peak_2120	Day0vsDay15	chr1	18098085	18098954	870	*	Distal Intergenic	1	18107798	18378483	270686	1	84966	ENST00000251296.4	-8844	ENSG00000117154
LOC105373220	uncharacterized LOC105373220	0.511303	-0.456622	1.47923	-0.484168	1.09495	0.285278	0.756432	-4.9394	peak_14435	Day0vsDay15	chr1	238083320	238084382	1063	*	Distal Intergenic	1	238238943	238404906	165964	1	105373220	ENST00000665394.1	-154561	NA
LINC02580	long intergenic non-protein coding RNA 2580	0.511305	-0.152476	1.17509	-0.347566	1.6196	0.123692	0.835227	-4.51559	peak_84486	Day0vsDay8	chr2	43142565	43143361	797	*	Intron	2	43097738	43132565	34828	2	100506047	ENST00000654095.2	-10000	NA
BIN1	bridging integrator 1	0.511325	-0.312648	1.3353	-0.66063	1.2863	0.211594	0.527297	-5.00298	peak_89370	Day0vsDay27	chr2	127097385	127097967	583	*	Intron	2	127048027	127107001	58975	2	274	ENST00000376113.6	9034	ENSG00000136717
LINC03034	long intergenic non-protein coding RNA 3034	0.511337	-0.459368	1.48204	-0.348476	1.0944	0.287912	0.903796	-5.08747	peak_51887	Day0vsDay8	chr15	31263805	31264679	875	*	Distal Intergenic	15	31202938	31230886	27949	2	283710	ENST00000685492.1	-32919	ENSG00000259772
TIAM2	TIAM Rac1 associated GEF 2	-0.524955	-0.952067	-0.0978425	2.62255	-2.54763	0.018275	0.62133	-3.13576	peak_142037	Day0vsDay8	chr6	155206867	155207646	780	*	Intron	6	155211226	155232903	21678	1	26230	ENST00000539296.1	-3580	ENSG00000146426
LOC124901063	uncharacterized LOC124901063	0.511349	-0.234491	1.25719	-0.468286	1.42111	0.16918	0.859118	-4.76161	peak_130630	Day0vsDay8	chr5	132293211	132295798	2588	*	Promoter (<=1kb)	5	132248907	132295315	46409	2	124901063	ENST00000471826.1	0	NA
SLC8B1	solute carrier family 8 member B1	0.563007	0.093177	1.03284	3.21877	2.61477	0.0179309	0.62133	-3.09272	peak_39234	Day0vsDay8	chr12	113304938	113305505	568	*	Promoter (1-2kb)	12	113299332	113306844	7513	2	80024	ENST00000549069.5	1339	ENSG00000089060
MXI1	MAX interactor 1, dimerization protein	0.511425	-0.124476	1.14733	1.28248	1.67687	0.109978	0.72392	-4.32462	peak_22080	Day0vsDay15	chr10	110269381	110270310	930	*	Promoter (<=1kb)	10	110270208	110286616	16409	1	4601	ENST00000485566.2	0	ENSG00000119950
LOC105378027	uncharacterized LOC105378027	0.643109	0.112303	1.17391	1.65949	2.60889	0.0179683	0.62133	-3.09007	peak_141296	Day0vsDay8	chr6	140408229	140408930	702	*	Intron	6	140314900	140785421	470522	1	105378027	ENST00000684511.1	93329	NA
CELA2B	chymotrypsin like elastase 2B	0.511523	-0.0526227	1.07567	-0.157456	1.92768	0.0723183	0.335611	-4.08277	peak_1747	Day0vsDay27	chr1	15493199	15494252	1054	*	3' UTR	1	15485861	15491395	5535	1	51032	ENST00000488764.1	7338	ENSG00000215704
MSANTD5	Myb/SANT DNA binding domain containing 5	0.511528	-0.268159	1.29121	-0.790095	1.3599	0.187515	0.734059	-4.69425	peak_134142	Day0vsDay15	chr5	178662139	178662747	609	*	Distal Intergenic	5	178690804	178693681	2878	2	102724657	ENST00000671317.1	30934	ENSG00000285891
RPS24	ribosomal protein S24	0.511538	-0.0293394	1.05242	0.211548	1.97469	0.0631373	0.722856	-3.95408	peak_19914	Day0vsDay15	chr10	78040896	78042009	1114	*	Intron	10	78035566	78040697	5132	1	6229	ENST00000645195.1	5330	ENSG00000138326
PFKFB4	6-phosphofructo-2-kinase/fructose-2,6-biphosphatase 4	0.746028	0.126263	1.36579	1.71612	2.60497	0.0183085	0.62133	-3.10588	peak_110178	Day0vsDay8	chr3	48524953	48525539	587	*	Promoter (<=1kb)	3	48523760	48526072	2313	2	5210	ENST00000478516.1	533	ENSG00000114268
PPP1R37	protein phosphatase 1 regulatory subunit 37	0.772017	0.150715	1.39332	-0.196922	2.61099	0.0180589	0.62133	-3.02121	peak_79823	Day0vsDay8	chr19	45138137	45138827	691	*	Promoter (<=1kb)	19	45138576	45141386	2811	1	284352	ENST00000545910.1	0	ENSG00000104866
MED28	mediator complex subunit 28	0.511544	-0.0762183	1.09931	1.11179	1.84684	0.0811954	0.72392	-4.11697	peak_119045	Day0vsDay15	chr4	17636465	17637789	1325	*	Exon	4	17614664	17628170	13507	1	80306	ENST00000503945.2	21801	ENSG00000118579
CIDEA	cell death inducing DFFA like effector a	0.511556	-0.394864	1.41798	-0.355053	1.16982	0.254479	0.573044	-5.13049	peak_71446	Day0vsDay27	chr18	12236795	12237710	916	*	Distal Intergenic	18	12254361	12277593	23233	1	1149	ENST00000522713.5	-16651	ENSG00000176194
PPIL2	peptidylprolyl isomerase like 2	0.511592	-0.163531	1.18671	0.0530495	1.57072	0.130394	0.426322	-4.6074	peak_103713	Day0vsDay27	chr22	21687791	21688583	793	*	Promoter (2-3kb)	22	21685673	21697901	12229	1	23759	ENST00000446951.1	2118	ENSG00000100023
NHLH2	nescient helix-loop-helix 2	0.800705	0.151618	1.44979	1.51843	2.58913	0.0181093	0.62133	-3.09332	peak_8073	Day0vsDay8	chr1	115828105	115829037	933	*	Distal Intergenic	1	115838052	115840741	2690	2	4808	ENST00000429731.1	11704	ENSG00000177551
DGKG	diacylglycerol kinase gamma	0.511598	-0.197651	1.22085	1.62161	1.50287	0.14881	0.849469	-4.79067	peak_116660	Day0vsDay8	chr3	186209491	186210349	859	*	Intron	3	186150165	186242637	92473	2	1608	ENST00000490452.5	32288	ENSG00000058866
MYT1	myelin transcription factor 1	0.511759	-0.239357	1.26287	-1.04138	1.41226	0.171739	0.481234	-4.85441	peak_100591	Day0vsDay27	chr20	64184857	64185149	293	*	Intron	20	64164612	64191884	27273	1	4661	ENST00000610671.1	20245	ENSG00000196132
APBB1IP	amyloid beta precursor protein binding family B member 1 interacting protein	0.809543	0.159133	1.45995	2.65897	2.60472	0.0179439	0.62133	-3.11201	peak_16808	Day0vsDay8	chr10	26430560	26431529	970	*	Distal Intergenic	10	26438341	26567803	129463	1	54518	ENST00000376236.9	-6812	ENSG00000077420
LINC01983	long intergenic non-protein coding RNA 1983	0.511813	-0.392474	1.4161	-0.282952	1.18177	0.252947	0.888682	-4.99712	peak_117240	Day0vsDay8	chr3	195858988	195860197	1210	*	Promoter (<=1kb)	3	195836340	195860404	24065	2	101929697	ENST00000429834.1	207	NA
LOC124904270	uncharacterized LOC124904270	0.511823	-0.0699579	1.0936	1.10023	1.82891	0.0861115	0.72392	-4.14564	peak_71958	Day0vsDay15	chr18	25164135	25165722	1588	*	Intron	18	25196663	25218241	21579	1	124904270	ENST00000649176.1	-30941	NA
PLCL2	phospholipase C like 2	0.511929	-0.0661357	1.08999	0.473403	1.83565	0.0798424	0.348345	-4.23703	peak_108371	Day0vsDay27	chr3	16810950	16811842	893	*	Intron	3	16802651	17011084	208434	1	23228	ENST00000460467.1	8299	ENSG00000154822
LOC107986453	uncharacterized LOC107986453	0.511957	-0.112708	1.13662	-0.790081	1.71029	0.103695	0.72392	-4.28796	peak_131019	Day0vsDay15	chr5	135820896	135821544	649	*	Promoter (<=1kb)	5	135821706	135826582	4877	1	107986453	ENST00000638019.2	-162	ENSG00000250378
UBE2E3	ubiquitin conjugating enzyme E2 E3	0.821997	0.158967	1.48503	2.44473	2.58966	0.0181884	0.62133	-3.12527	peak_91730	Day0vsDay8	chr2	180937309	180938161	853	*	Distal Intergenic	2	180967248	181060812	93565	1	10477	ENST00000602303.5	-29087	ENSG00000170035
NKAIN1	sodium/potassium transporting ATPase interacting 1	0.512038	-0.508854	1.53293	-0.489764	1.03963	0.309703	0.625317	-5.24724	peak_3568	Day0vsDay27	chr1	31189632	31190743	1112	*	Promoter (1-2kb)	1	31185163	31188396	3234	2	79570	ENST00000533581.1	-1236	ENSG00000084628
LINC03063	long intergenic non-protein coding RNA 3063	0.512052	-0.722268	1.74637	-1.25486	0.85989	0.399041	0.931105	-5.30702	peak_84126	Day0vsDay8	chr2	37568403	37569082	680	*	Intron	2	37562486	37613128	50643	1	105374464	ENST00000659653.1	5917	ENSG00000236213
LOC105369699	uncharacterized LOC105369699	0.512063	-0.0163928	1.04052	2.23481	2.02493	0.0572449	0.765502	-4.04214	peak_35060	Day0vsDay8	chr12	24838351	24839829	1479	*	Intron	12	24830421	24836558	6138	1	105369699	ENST00000545410.1	7930	NA
OSTF1	osteoclast stimulating factor 1	0.51207	-0.211796	1.23594	1.00911	1.46632	0.156586	0.852373	-4.78262	peak_164142	Day0vsDay8	chr9	75186831	75187087	257	*	Distal Intergenic	9	75088514	75147265	58752	1	26578	ENST00000346234.7	98317	ENSG00000134996
SORBS2	sorbin and SH3 domain containing 2	0.512079	-0.445915	1.47007	-0.670738	1.12622	0.275111	0.898762	-5.08358	peak_124533	Day0vsDay8	chr4	185932992	185933600	609	*	Promoter (<=1kb)	4	185775281	185933370	158090	2	8470	ENST00000488562.1	0	ENSG00000154556
LOC101929974	uncharacterized LOC101929974	0.512129	-0.217193	1.24145	-0.450977	1.45552	0.159524	0.727272	-4.5664	peak_40960	Day0vsDay15	chr12	131592815	131593515	701	*	Distal Intergenic	12	131462853	131529894	67042	2	101929974	ENST00000653719.1	-62921	NA
ARHGAP22	Rho GTPase activating protein 22	0.89473	0.171934	1.61753	-0.274954	2.61188	0.0181133	0.62133	-3.02351	peak_18245	Day0vsDay8	chr10	48468821	48469529	709	*	Promoter (2-3kb)	10	48454157	48466696	12540	2	58504	ENST00000489984.1	-2125	ENSG00000128805
KCNQ1	potassium voltage-gated channel subfamily Q member 1	0.908107	0.176183	1.64003	-0.121078	2.57821	0.0182298	0.62133	-3.04321	peak_25246	Day0vsDay8	chr11	2775402	2776069	668	*	Promoter (1-2kb)	11	2777575	2848293	70719	1	3784	ENST00000526095.2	-1506	ENSG00000053918
MIR3658	microRNA 3658	0.954772	0.184824	1.72472	0.208298	2.59175	0.0181555	0.62133	-3.04147	peak_10095	Day0vsDay8	chr1	165940743	165941835	1093	*	Exon	1	165907921	165907976	56	1	100500832	ENST00000636291.1	32822	ENSG00000283936
LINC01599	long intergenic non-protein coding RNA 1599	0.512166	-0.156032	1.18036	2.75953	1.61507	0.123727	0.72392	-4.41732	peak_47033	Day0vsDay15	chr14	50104554	50105786	1233	*	Promoter (<=1kb)	14	50007313	50105102	97790	2	196913	ENST00000603228.3	0	ENSG00000214900
LOC105374600	uncharacterized LOC105374600	0.960938	0.185299	1.73658	1.14117	2.57293	0.0182387	0.62133	-3.0961	peak_85030	Day0vsDay8	chr2	53562151	53562789	639	*	Intron	2	53581204	53606078	24875	2	105374600	ENST00000482339.2	43289	NA
EPHB4	EPH receptor B4	0.986015	0.184205	1.78782	0.117083	2.549	0.0182202	0.62133	-3.06737	peak_149897	Day0vsDay8	chr7	100836773	100837801	1029	*	Exon	7	100802565	100827523	24959	2	2050	ENST00000358173.8	-9250	ENSG00000196411
LRRC49	leucine rich repeat containing 49	0.51221	-0.0745176	1.09894	0.990686	1.81927	0.0857157	0.72392	-4.16415	peak_54161	Day0vsDay15	chr15	70853327	70854545	1219	*	Promoter (<=1kb)	15	70853378	70904700	51323	1	54839	ENST00000558799.5	0	ENSG00000137821
ACKR3	atypical chemokine receptor 3	0.996949	0.185485	1.80841	-0.0467116	2.5466	0.0183167	0.62133	-3.07857	peak_94677	Day0vsDay8	chr2	236626060	236626938	879	*	Distal Intergenic	2	236569825	236582354	12530	1	57007	ENST00000272928.4	56235	ENSG00000144476
YWHAQ	tyrosine 3-monooxygenase/tryptophan 5-monooxygenase activation protein theta	0.512251	-0.0859341	1.11044	1.69785	1.78211	0.0905874	0.365066	-4.35115	peak_82322	Day0vsDay27	chr2	9607675	9608632	958	*	Intron	2	9585081	9620701	35621	2	10971	ENST00000474715.1	12069	ENSG00000134308
MIR3923	microRNA 3923	1.09504	0.219596	1.97048	-0.171989	2.59612	0.0178996	0.62133	-3.0052	peak_111836	Day0vsDay8	chr3	79479245	79479654	410	*	Intron	3	79507887	79507969	83	1	100500877	ENST00000579521.1	-28233	ENSG00000265193
NOXRED1	NADP dependent oxidoreductase domain containing 1	1.10434	0.207092	2.00159	-0.318289	2.55122	0.0181313	0.62133	-3.07233	peak_48740	Day0vsDay8	chr14	77422833	77423105	273	*	Promoter (<=1kb)	14	77394443	77423056	28614	2	122945	ENST00000555901.1	0	ENSG00000165555
CLIP2	CAP-Gly domain containing linker protein 2	1.12376	0.218906	2.02861	0.0934308	2.5832	0.0180734	0.62133	-3.04032	peak_148581	Day0vsDay8	chr7	74340437	74341016	580	*	Intron	7	74376070	74381041	4972	1	7461	ENST00000487091.1	-35054	ENSG00000106665
NR2F2-AS1	NR2F2 antisense RNA 1	0.512344	-0.584137	1.60883	-0.310252	0.972757	0.34283	0.920059	-5.22113	peak_56056	Day0vsDay8	chr15	96216823	96217502	680	*	Intron	15	96153416	96223055	69640	2	644192	ENST00000559505.1	5553	ENSG00000247809
RGS12	regulator of G protein signaling 12	0.512378	-0.379647	1.4044	0.467241	1.19061	0.246382	0.565009	-5.02221	peak_117959	Day0vsDay27	chr4	3284814	3286455	1642	*	Distal Intergenic	4	3293021	3439913	146893	1	6002	ENST00000336727.8	-6566	ENSG00000159788
MFSD13A	major facilitator superfamily domain containing 13A	0.512391	0.00190162	1.02288	1.36605	2.08424	0.0509859	0.302532	-3.88611	peak_21677	Day0vsDay27	chr10	102473127	102474090	964	*	Promoter (2-3kb)	10	102471026	102472247	1222	1	79847	ENST00000469294.1	2101	ENSG00000138111
PPAT	phosphoribosyl pyrophosphate amidotransferase	1.17243	0.227869	2.11699	0.456879	2.59063	0.018102	0.62133	-3.04364	peak_120416	Day0vsDay8	chr4	56424804	56425234	431	*	Intron	4	56403074	56435496	32423	2	5471	ENST00000507724.1	10262	ENSG00000128059
ADAMTS16	ADAM metallopeptidase with thrombospondin type 1 motif 16	1.21168	0.238767	2.18459	0.0288911	2.62301	0.0179964	0.62133	-2.98472	peak_125520	Day0vsDay8	chr5	5326516	5327956	1441	*	Distal Intergenic	5	5235037	5239187	4151	1	170690	ENST00000513709.1	91479	ENSG00000145536
SLC6A17-AS1	SLC6A17 antisense RNA 1	1.2517	0.23324	2.27017	-0.036299	2.54749	0.0182807	0.62133	-3.0675	peak_7649	Day0vsDay8	chr1	110174305	110175406	1102	*	Promoter (1-2kb)	1	110166807	110172489	5683	2	105378897	ENST00000443008.1	-1816	ENSG00000227091
DRGX	dorsal root ganglia homeobox	0.512472	-0.190868	1.21581	-0.379244	1.51163	0.146037	0.724717	-4.52813	peak_18404	Day0vsDay15	chr10	49425769	49426970	1202	*	Intron	10	49364066	49396089	32024	2	644168	ENST00000374139.8	-29680	ENSG00000165606
MYOM1	myomesin 1	0.5125	-0.566792	1.59179	-0.694632	0.984265	0.335592	0.91808	-5.19849	peak_70845	Day0vsDay8	chr18	3151473	3151873	401	*	Exon	18	3135058	3142019	6962	2	8736	ENST00000577294.1	-9454	ENSG00000101605
LINC00689	long intergenic non-protein coding RNA 689	0.512562	-0.262026	1.28715	-0.3536	1.37162	0.183889	0.495236	-4.86989	peak_153855	Day0vsDay27	chr7	158996213	158997932	1720	*	Distal Intergenic	7	159008354	159022680	14327	1	154822	ENST00000447563.5	-10422	ENSG00000231419
RNVU1-31	RNA, variant U1 small nuclear 31	1.28165	0.242068	2.32123	-0.331493	2.55545	0.0179626	0.62133	-3.07021	peak_8531	Day0vsDay8	chr1	145450959	145451564	606	*	Distal Intergenic	1	145465617	145465780	164	2	124904619	ENST00000605806.1	14216	ENSG00000270722
ADARB2	adenosine deaminase RNA specific B2 (inactive)	0.512588	-0.137062	1.16224	-0.57528	1.63633	0.116989	0.406366	-4.49672	peak_15155	Day0vsDay27	chr10	1274352	1275089	738	*	Intron	10	1215676	1240530	24855	2	105	ENST00000469464.1	-33822	ENSG00000185736
MADD	MAP kinase activating death domain	0.512594	-0.0788438	1.10403	1.55798	1.81438	0.0857462	0.72392	-4.1722	peak_27763	Day0vsDay15	chr11	47332201	47333729	1529	*	Exon	11	47328142	47329406	1265	1	8567	ENST00000469699.1	4059	ENSG00000110514
MED15	mediator complex subunit 15	0.512631	-0.282538	1.3078	0.0296074	1.3363	0.19499	0.869277	-4.83209	peak_103574	Day0vsDay8	chr22	20576191	20576909	719	*	Promoter (2-3kb)	22	20573678	20587617	13940	1	51586	ENST00000489651.5	2513	ENSG00000099917
LOC124902630	uncharacterized LOC124902630	1.38977	0.258684	2.52085	0.088897	2.54686	0.0183064	0.62133	-3.0794	peak_25897	Day0vsDay8	chr11	11297754	11298694	941	*	Intron	11	11243188	11243715	528	2	124902630	ENST00000524855.1	-54039	NA
PSD2	pleckstrin and Sec7 domain containing 2	1.43672	0.282264	2.59117	-0.39566	2.58479	0.0179909	0.62133	-3.04641	peak_131343	Day0vsDay8	chr5	139836658	139837425	768	*	Exon	5	139821890	139836881	14992	1	84249	ENST00000651792.1	14768	ENSG00000146005
EEF2K	eukaryotic elongation factor 2 kinase	1.69361	0.319826	3.0674	-0.809518	2.55536	0.0179664	0.62133	-3.08455	peak_58580	Day0vsDay8	chr16	22189737	22191702	1966	*	3' UTR	16	22206278	22288738	82461	1	29904	ENST00000263026.10	-14576	ENSG00000103319
LINC01583	long intergenic non-protein coding RNA 1583	0.512657	-0.403241	1.42855	0.329055	1.16021	0.25829	0.890682	-5.04985	peak_55078	Day0vsDay8	chr15	82081871	82082621	751	*	Distal Intergenic	15	82088569	82092725	4157	1	101929690	ENST00000654578.1	-5948	ENSG00000259518
LOC124904662	uncharacterized LOC124904662	0.5127	-0.324126	1.34953	-0.247196	1.26995	0.217255	0.740597	-4.77371	peak_77988	Day0vsDay15	chr19	20077703	20078482	780	*	Promoter (<=1kb)	19	20077994	20127076	49083	1	124904662	ENST00000474284.1	0	NA
LOC124901737	uncharacterized LOC124901737	-1.63474	-2.96581	-0.30367	-0.528344	-2.54569	0.0183536	0.621428	-3.07162	peak_150881	Day0vsDay8	chr7	121547395	121547886	492	*	Distal Intergenic	7	121450948	121511194	60247	2	124901737	ENST00000688734.1	-36201	NA
LOC105376737	uncharacterized LOC105376737	0.512764	-0.184866	1.21039	3.76132	1.56205	0.135975	0.842002	-4.77482	peak_1351	Day0vsDay8	chr1	11334878	11336165	1288	*	Distal Intergenic	1	11311734	11319093	7360	2	105376737	ENST00000641979.1	-15785	NA
CFAP97	cilia and flagella associated protein 97	0.512775	-0.663522	1.68907	-0.884943	0.903581	0.375919	0.68277	-5.32197	peak_124491	Day0vsDay27	chr4	185165431	185166215	785	*	Intron	4	185175800	185182519	6720	2	57587	ENST00000502992.1	16304	ENSG00000164323
BRF1	BRF1 RNA polymerase III transcription initiation factor subunit	0.512782	-0.267908	1.29347	0.0567138	1.36515	0.188124	0.734224	-4.66823	peak_50821	Day0vsDay15	chr14	105323048	105325134	2087	*	Intron	14	105252515	105315589	63075	2	2972	ENST00000550692.1	-7459	ENSG00000185024
CHCHD6	coiled-coil-helix-coiled-coil-helix domain containing 6	0.51281	-0.521332	1.54695	-0.969182	1.02786	0.315087	0.630488	-5.20616	peak_113641	Day0vsDay27	chr3	126766687	126767571	885	*	Exon	3	126730564	126960391	229828	1	84303	ENST00000513253.1	36123	ENSG00000159685
GALNT2	polypeptide N-acetylgalactosaminyltransferase 2	0.512819	-0.283962	1.3096	-0.386752	1.33408	0.195703	0.509328	-4.90409	peak_13849	Day0vsDay27	chr1	230126000	230126602	603	*	Intron	1	230067259	230092033	24775	1	2590	ENST00000488903.1	58741	ENSG00000143641
CHMP1B	charged multivesicular body protein 1B	0.512847	-0.103715	1.12941	1.19076	1.74362	0.0976183	0.817397	-4.48668	peak_71391	Day0vsDay8	chr18	11849814	11850619	806	*	Promoter (<=1kb)	18	11851413	11854444	3032	1	57132	ENST00000526991.3	-794	ENSG00000255112
LOC124902919	uncharacterized LOC124902919	-1.4772	-2.68017	-0.274221	-0.596664	-2.5453	0.0183693	0.621428	-3.07267	peak_35474	Day0vsDay8	chr12	39466969	39468148	1180	*	Exon	12	39447404	39448314	911	1	124902919	ENST00000661347.1	19565	NA
EDIL3-DT	EDIL3 divergent transcript	0.512919	-0.0788423	1.10468	0.970075	1.83059	0.0845825	0.72392	-4.14212	peak_128939	Day0vsDay15	chr5	84986391	84987067	677	*	Distal Intergenic	5	84399620	84419054	19435	1	105379057	ENST00000666514.1	586771	ENSG00000250320
SPDYE12	speedy/RINGO cell cycle regulator family member E12	0.51294	-0.59025	1.61613	-0.205441	0.97123	0.344289	0.920059	-5.23543	peak_148669	Day0vsDay8	chr7	74932539	74933432	894	*	Distal Intergenic	7	74904289	74915078	10790	2	100101268	ENST00000618416.5	-17461	ENSG00000184616
LINC02948	long intergenic non-protein coding RNA 2948	-1.05647	-1.91446	-0.19848	-0.474	-2.62545	0.0183868	0.621428	-3.00296	peak_156003	Day0vsDay8	chr8	29624991	29625434	444	*	Distal Intergenic	8	29548171	29564341	16171	1	105379351	ENST00000522028.1	76820	NA
AGAP1	ArfGAP with GTPase domain, ankyrin repeat and PH domain 1	0.512951	-0.0874188	1.11332	0.22512	1.78832	0.0905095	0.813204	-4.3067	peak_94550	Day0vsDay8	chr2	235582000	235582464	465	*	Intron	2	235524324	235744811	220488	1	116987	ENST00000402604.6	57676	ENSG00000157985
CDC42P3	CDC42 pseudogene 3	0.948881	0.176108	1.72165	-0.0276632	2.54517	0.0183745	0.621428	-3.08144	peak_161577	Day0vsDay8	chr8	142985216	142986176	961	*	Intron	8	142995850	142996482	633	1	100128627	ENST00000518493.1	-9674	NA
SPATA31D1	SPATA31 subfamily D member 1	0.512965	-0.542404	1.56833	0.628364	1.04968	0.30792	0.908576	-5.15932	peak_164361	Day0vsDay8	chr9	82101507	82102729	1223	*	Intron	9	81988788	81990148	1361	1	389763	ENST00000603921.1	112719	ENSG00000214929
POTEM	POTE ankyrin domain family member M	1.45735	0.283562	2.63114	-0.356353	2.59963	0.0183655	0.621428	-3.03621	peak_45803	Day0vsDay8	chr14	18941568	18942878	1311	*	Distal Intergenic	14	18967434	18998903	31470	1	641455	ENST00000552966.5	-24556	ENSG00000222036
PDE4D	phosphodiesterase 4D	0.512973	-0.103422	1.12937	3.70406	1.7422	0.0998333	0.818543	-4.53237	peak_127889	Day0vsDay8	chr5	59170004	59170649	646	*	Intron	5	59174350	59215935	41586	2	5144	ENST00000515324.1	45286	ENSG00000113448
LYSMD4	LysM domain containing 4	0.512975	-0.0625963	1.08855	1.13905	1.84737	0.0780649	0.797893	-4.29684	peak_56272	Day0vsDay8	chr15	99755487	99756306	820	*	Distal Intergenic	15	99729498	99733561	4064	2	145748	ENST00000484050.1	-21926	ENSG00000183060
CABIN1	calcineurin binding protein 1	0.513003	-0.452169	1.47817	-0.807093	1.10962	0.2798	0.597869	-5.20076	peak_104067	Day0vsDay27	chr22	24155676	24157628	1953	*	Promoter (<=1kb)	22	24155838	24178627	22790	1	23523	ENST00000337989.11	0	ENSG00000099991
LOC105371203	uncharacterized LOC105371203	0.513017	-0.430359	1.45639	0.970847	1.15445	0.263554	0.893454	-5.02284	peak_59622	Day0vsDay8	chr16	35456930	35457698	769	*	Distal Intergenic	16	35450898	35452987	2090	1	105371203	ENST00000659854.1	6032	NA
TCERG1L-AS1	TCERG1L antisense RNA 1	1.63504	0.303342	2.96674	-1.0644	2.54495	0.0183833	0.621428	-3.08966	peak_24194	Day0vsDay8	chr10	131159930	131160479	550	*	Intron	10	131095218	131095777	560	1	101927489	ENST00000436942.1	64712	ENSG00000230098
SYNDIG1	synapse differentiation inducing 1	0.51304	-0.123429	1.14951	0.359703	1.67316	0.10849	0.3935	-4.50131	peak_97093	Day0vsDay27	chr20	24723888	24724618	731	*	Distal Intergenic	20	24584902	24597153	12252	1	79953	ENST00000482637.1	138986	ENSG00000101463
LOC107986494	uncharacterized LOC107986494	0.513089	-0.0994026	1.12558	0.00371249	1.7364	0.0963534	0.72392	-4.25938	peak_134234	Day0vsDay15	chr5	179373983	179374752	770	*	Distal Intergenic	5	179377531	179378761	1231	2	107986494	ENST00000519603.1	4009	NA
GATA2-AS1	GATA2 antisense RNA 1	0.513098	-0.0684747	1.09467	-0.770534	1.82875	0.0809062	0.72392	-4.15294	peak_113894	Day0vsDay15	chr3	128488772	128489746	975	*	Promoter (<=1kb)	3	128489212	128497366	8155	1	101927167	ENST00000464242.1	0	NA
NKG7	natural killer cell granule protein 7	0.513168	-0.0596067	1.08594	2.19556	1.91074	0.0722266	0.33555	-4.15342	peak_80744	Day0vsDay27	chr19	51379719	51380749	1031	*	3' UTR	19	51371606	51372701	1096	2	4818	ENST00000595217.1	-7018	ENSG00000105374
GPC1	glypican 1	-1.1803	-2.14175	-0.218855	-0.435646	-2.54463	0.0183964	0.621461	-3.07266	peak_95239	Day0vsDay8	chr2	240392116	240392852	737	*	Distal Intergenic	2	240435663	240468076	32414	1	2817	ENST00000264039.7	-42811	ENSG00000063660
HIVEP3	HIVEP zinc finger 3	0.513237	-0.00784924	1.03432	2.15714	2.0687	0.053172	0.305108	-3.91846	peak_4597	Day0vsDay27	chr1	41901675	41902399	725	*	Intron	1	41847191	41918669	71479	2	59269	ENST00000491442.5	16270	ENSG00000127124
ALOX12	arachidonate 12-lipoxygenase, 12S type	-1.28217	-2.32681	-0.237525	-0.187759	-2.5441	0.0184178	0.621604	-3.07224	peak_64138	Day0vsDay8	chr17	7006414	7007144	731	*	Promoter (2-3kb)	17	7009489	7010736	1248	1	239	ENST00000406228.1	-2345	ENSG00000108839
ZNF709	zinc finger protein 709	0.513258	-0.239736	1.26625	3.16408	1.43244	0.169301	0.859118	-4.92718	peak_76873	Day0vsDay8	chr19	12495002	12495864	863	*	Exon	19	12461184	12484816	23633	2	163051	ENST00000397732.8	-10186	ENSG00000242852
OTULINL	OTU deubiquitinase with linear linkage specificity like	0.513271	-0.22269	1.24923	0.757117	1.49637	0.151858	0.455922	-4.73978	peak_126175	Day0vsDay27	chr5	14542293	14543241	949	*	Distal Intergenic	5	14581792	14616180	34389	1	54491	ENST00000274217.4	-38551	ENSG00000145569
CARM1	coactivator associated arginine methyltransferase 1	0.513277	-0.30215	1.3287	0.0916913	1.3193	0.203517	0.874236	-4.84904	peak_76715	Day0vsDay8	chr19	10904987	10905816	830	*	Exon	19	10918986	10920870	1885	1	10498	ENST00000586508.1	-13170	ENSG00000142453
NOX5	NADPH oxidase 5	0.513293	-0.300205	1.32679	1.4798	1.31913	0.202951	0.87337	-4.93745	peak_53987	Day0vsDay8	chr15	68875558	68876338	781	*	Intron	15	68930504	69028889	98386	1	79400	ENST00000557966.1	-54166	ENSG00000290203
PTH	parathyroid hormone	0.513305	-0.094382	1.12099	3.25546	1.7687	0.0937423	0.813459	-4.50147	peak_26081	Day0vsDay8	chr11	13550320	13551447	1128	*	Distal Intergenic	11	13492099	13496181	4083	2	5741	ENST00000529816.1	-54139	ENSG00000152266
RIN2	Ras and Rab interactor 2	0.967139	0.179195	1.75508	-0.225653	2.5442	0.018414	0.621604	-3.07841	peak_96669	Day0vsDay8	chr20	19758076	19759350	1275	*	Promoter (<=1kb)	20	19758148	19809282	51135	1	54453	ENST00000412571.1	0	ENSG00000132669
LINC01471	long intergenic non-protein coding RNA 1471	0.513328	-0.033269	1.05993	0.117277	1.94664	0.0643426	0.323429	-4.11083	peak_113753	Day0vsDay27	chr3	127466155	127466857	703	*	Distal Intergenic	3	127499105	127499743	639	2	101927149	ENST00000634757.1	32886	ENSG00000239921
ROR2	receptor tyrosine kinase like orphan receptor 2	0.513347	-0.618891	1.64559	-0.842182	0.944393	0.357327	0.921889	-5.23767	peak_164931	Day0vsDay8	chr9	91839944	91840509	566	*	Intron	9	91722602	91887199	164598	2	4920	ENST00000550066.5	46690	ENSG00000169071
MBD5	methyl-CpG binding domain protein 5	0.513375	-0.739465	1.76622	0.411488	0.852725	0.404105	0.931238	-5.2886	peak_90471	Day0vsDay8	chr2	148297988	148298459	472	*	Intron	2	148330506	148342290	11785	1	55777	ENST00000636371.1	-32047	ENSG00000204406
TAF6L	TATA-box binding protein associated factor 6 like	0.513382	-0.052505	1.07927	1.12368	1.89225	0.0740496	0.723458	-4.06245	peak_28466	Day0vsDay15	chr11	62777329	62778860	1532	*	Promoter (<=1kb)	11	62778687	62781941	3255	1	10629	ENST00000531265.1	0	ENSG00000162227
TNR	tenascin R	0.513444	-0.441972	1.46886	0.321886	1.12003	0.276793	0.899672	-4.99765	peak_10580	Day0vsDay8	chr1	175493429	175495202	1774	*	Intron	1	175323214	175528369	205156	2	7143	ENST00000713977.1	33167	ENSG00000116147
ZNF33BP1	zinc finger protein 33B pseudogene 1	0.513474	-0.13111	1.15806	-0.832993	1.65721	0.11406	0.72392	-4.3585	peak_17541	Day0vsDay15	chr10	37802841	37803656	816	*	3' UTR	10	37794276	37796109	1834	2	100419868	ENST00000452497.1	-6732	NA
LOC124900781	uncharacterized LOC124900781	-1.36851	-2.48362	-0.2534	-0.0455188	-2.54383	0.018429	0.62169	-3.07338	peak_122895	Day0vsDay8	chr4	139809485	139810094	610	*	Intron	4	139763080	139770391	7312	1	124900781	ENST00000661355.1	46405	NA
CREB3L2-AS1	CREB3L2 antisense RNA 1	0.513512	-0.238628	1.26565	-0.471634	1.4302	0.170036	0.859314	-4.71911	peak_151786	Day0vsDay8	chr7	137961317	137962165	849	*	Intron	7	137953348	137957966	4619	1	100130880	ENST00000418554.1	7969	ENSG00000237243
RPH3AL	rabphilin 3A like (without C2 domains)	0.758368	0.19715	1.31959	2.17247	2.80659	0.0113331	0.622064	-2.68669	peak_63341	Day0vsDay15	chr17	356588	357159	572	*	Exon	17	212502	353097	140596	2	9501	ENST00000323434.12	-3491	ENSG00000181031
CSDE1	cold shock domain containing E1	0.513549	-0.00158853	1.02869	3.25196	2.07413	0.0523817	0.304112	-3.89343	peak_8011	Day0vsDay27	chr1	114755955	114756521	567	*	Promoter (1-2kb)	1	114716916	114757933	41018	2	7812	ENST00000689989.1	1412	ENSG00000009307
C10orf67	chromosome 10 open reading frame 67	0.51358	-0.105896	1.13306	1.32269	1.74397	0.0977547	0.817397	-4.42563	peak_16685	Day0vsDay8	chr10	23362921	23364030	1110	*	Distal Intergenic	10	23316737	23344845	28109	2	256815	ENST00000323327.5	-18076	ENSG00000179133
ZNF689	zinc finger protein 689	0.513584	-0.139386	1.16655	2.92471	1.6462	0.116412	0.832002	-4.63236	peak_59319	Day0vsDay8	chr16	30597992	30598769	778	*	Intron	16	30604783	30609485	4703	2	115509	ENST00000564262.1	10716	ENSG00000156853
LOC105375974	uncharacterized LOC105375974	0.513603	-0.0504565	1.07766	1.86744	1.89105	0.0731909	0.788012	-4.25206	peak_162370	Day0vsDay8	chr9	11633142	11633786	645	*	Intron	9	11275314	11276314	1001	2	105375974	ENST00000437471.1	-356828	NA
ARHGEF18	Rho/Rac guanine nucleotide exchange factor 18	0.513632	-0.129072	1.15634	-0.0395928	1.65652	0.111684	0.398176	-4.51328	peak_76219	Day0vsDay27	chr19	7326136	7326401	266	*	Distal Intergenic	19	7348937	7472478	123542	1	23370	ENST00000668164.2	-22536	ENSG00000104880
TMEM132B	transmembrane protein 132B	0.513639	-0.370694	1.39797	-0.47026	1.20392	0.2413	0.743991	-4.83021	peak_40379	Day0vsDay15	chr12	125209225	125209544	320	*	Intron	12	125186386	125662369	475984	1	114795	ENST00000682704.1	22839	ENSG00000139364
ITPK1	inositol-tetrakisphosphate 1-kinase	0.513645	-0.0999943	1.12728	1.29174	1.73503	0.0966004	0.72392	-4.27891	peak_49430	Day0vsDay15	chr14	92992579	92993184	606	*	Intron	14	92946459	92998939	52481	2	3705	ENST00000553695.5	5755	ENSG00000100605
HGF	hepatocyte growth factor	0.513659	-0.0636605	1.09098	-0.0482017	1.84423	0.0785375	0.34594	-4.2344	peak_149072	Day0vsDay27	chr7	81846462	81846890	429	*	Distal Intergenic	7	81758704	81770438	11735	2	3082	ENST00000421558.1	-76024	ENSG00000019991
RP1	RP1 axonemal microtubule associated	0.513672	-0.440728	1.46807	-0.577846	1.13042	0.27285	0.897969	-5.08074	peak_157335	Day0vsDay8	chr8	54942954	54943754	801	*	Distal Intergenic	8	54796514	54869985	73472	1	6101	ENST00000650534.1	146440	ENSG00000104237
CCDC177	coiled-coil domain containing 177	0.513675	-0.0516795	1.07903	1.26136	1.89902	0.0743998	0.723458	-4.05388	peak_48099	Day0vsDay15	chr14	69551100	69551946	847	*	Distal Intergenic	14	69569799	69574871	5073	2	56936	ENST00000599174.3	22925	ENSG00000267909
USP10	ubiquitin specific peptidase 10	0.513741	-0.226213	1.25369	0.560514	1.44264	0.164822	0.858164	-4.76037	peak_62282	Day0vsDay8	chr16	84759104	84759537	434	*	Promoter (<=1kb)	16	84759278	84764170	4893	1	9100	ENST00000563433.1	0	ENSG00000103194
LINC02667	long intergenic non-protein coding RNA 2667	0.513748	-0.44023	1.46773	-0.766853	1.11627	0.276244	0.753974	-4.90512	peak_23820	Day0vsDay15	chr10	128793861	128794733	873	*	Distal Intergenic	10	128912810	128916429	3620	1	728327	ENST00000667048.1	-118077	ENSG00000224190
LOC105371090	uncharacterized LOC105371090	0.513757	-0.290135	1.31765	-0.240656	1.32688	0.200798	0.872215	-4.87294	peak_57873	Day0vsDay8	chr16	12753194	12753715	522	*	Exon	16	12759282	12761162	1881	1	105371090	ENST00000569407.1	-5567	ENSG00000260378
LINC01735	long intergenic non-protein coding RNA 1735	0.513783	-0.156887	1.18445	-0.137069	1.59661	0.125486	0.72392	-4.46388	peak_12564	Day0vsDay15	chr1	208510802	208512396	1595	*	Distal Intergenic	1	208606564	208614295	7732	2	107985254	ENST00000568112.2	101899	NA
SLTM	SAFB like transcription modulator	0.513797	-0.13993	1.16752	1.36038	1.64509	0.116865	0.832002	-4.57015	peak_53191	Day0vsDay8	chr15	58957161	58957906	746	*	Intron	15	58879050	58933679	54630	2	79811	ENST00000380516.7	-23482	ENSG00000137776
DIP2A	disco interacting protein 2 homolog A	0.513803	-0.428219	1.45582	0.410605	1.14746	0.267043	0.895838	-4.99589	peak_102996	Day0vsDay8	chr21	46552383	46552753	371	*	Promoter (<=1kb)	21	46552911	46558738	5828	1	23181	ENST00000472364.1	-158	ENSG00000160305
IFRD1	interferon related developmental regulator 1	0.513814	-0.130799	1.15843	4.39009	1.67013	0.113167	0.830406	-4.64063	peak_150594	Day0vsDay8	chr7	112462773	112463249	477	*	Promoter (1-2kb)	7	112461332	112472244	10913	1	3475	ENST00000421296.1	1441	ENSG00000006652
SND1-IT1	SND1 intronic transcript 1	-1.66783	-3.02714	-0.308522	-0.0270211	-2.54326	0.0184519	0.622171	-3.07807	peak_151062	Day0vsDay8	chr7	128003530	128004281	752	*	Intron	7	127997597	128000077	2481	1	27099	ENST00000623342.1	5933	ENSG00000279078
RAB27B	RAB27B, member RAS oncogene family	0.513815	-0.17678	1.20441	-0.461504	1.54507	0.13747	0.72392	-4.49459	peak_73331	Day0vsDay15	chr18	54713457	54713727	271	*	Distal Intergenic	18	54717860	54884355	166496	1	5874	ENST00000586570.5	-4133	ENSG00000041353
MIR3681HG	MIR3681 host gene	0.513819	-0.253062	1.2807	-0.128248	1.39461	0.178349	0.488706	-4.83869	peak_82647	Day0vsDay27	chr2	12081393	12082094	702	*	Intron	2	12106464	12131585	25122	1	100506457	ENST00000449986.2	-24370	ENSG00000224184
N4BP2L1	NEDD4 binding protein 2 like 1	0.513837	-0.202997	1.23067	0.0412822	1.48581	0.151393	0.725099	-4.57472	peak_42225	Day0vsDay15	chr13	32415056	32415504	449	*	Intron	13	32401677	32411606	9930	2	90634	ENST00000530622.6	-3450	ENSG00000139597
HLMR1	hepatic lncRNA metabolic regulator 1	0.513931	-0.186895	1.21476	-0.267038	1.52873	0.142615	0.72392	-4.52291	peak_114952	Day0vsDay15	chr3	142910214	142910978	765	*	Promoter (1-2kb)	3	142912116	142942536	30421	1	100507389	ENST00000658594.1	-1138	ENSG00000243818
GABRB3	gamma-aminobutyric acid type A receptor subunit beta3	-0.828036	-1.45891	-0.19716	-0.59122	-2.82953	0.011517	0.622632	-2.71621	peak_51551	Day0vsDay15	chr15	26944384	26945256	873	*	Intron	15	26543552	26939539	395988	2	2562	ENST00000541819.6	-4845	ENSG00000166206
OXGR1	oxoglutarate receptor 1	0.513948	-0.396823	1.42472	-0.0777342	1.16968	0.254536	0.888773	-5.02853	peak_44498	Day0vsDay8	chr13	97034227	97035228	1002	*	Distal Intergenic	13	96985713	96994730	9018	2	27199	ENST00000541518.6	-39497	ENSG00000165621
PDE4B	phosphodiesterase 4B	0.513976	-0.704508	1.73246	-0.0103445	0.87434	0.391295	0.929414	-5.39326	peak_5992	Day0vsDay8	chr1	66395084	66396030	947	*	Distal Intergenic	1	66367494	66368157	664	1	5142	ENST00000483863.2	27590	ENSG00000184588
MYCT1	MYC target 1	0.51398	0.00326367	1.0247	1.33534	2.0942	0.0522051	0.720532	-3.7823	peak_141924	Day0vsDay15	chr6	152669976	152670209	234	*	Distal Intergenic	6	152697897	152723284	25388	1	80177	ENST00000529453.1	-27688	ENSG00000120279
FOXB1	forkhead box B1	0.514017	-0.285013	1.31305	-0.265765	1.33343	0.195912	0.509701	-4.88775	peak_53243	Day0vsDay27	chr15	59917427	59918157	731	*	Distal Intergenic	15	60004234	60061730	57497	1	27023	ENST00000560857.1	-86077	ENSG00000171956
IL19	interleukin 19	0.51404	-0.0670572	1.09514	2.30425	1.84864	0.0802451	0.801095	-4.3596	peak_12432	Day0vsDay8	chr1	206816709	206817534	826	*	Intron	1	206828877	206842622	13746	1	29949	ENST00000270218.10	-11343	ENSG00000142224
LINC02088	long intergenic non-protein coding RNA 2088	0.514062	-0.312097	1.34022	0.869024	1.28976	0.21041	0.877203	-5.03864	peak_65329	Day0vsDay8	chr17	20651929	20652958	1030	*	Exon	17	20612912	20633234	20323	2	105371582	ENST00000428134.1	-18695	ENSG00000227685
SNX16	sorting nexin 16	-0.81938	-1.43827	-0.200487	-0.668419	-2.81771	0.0114952	0.622632	-2.675	peak_158453	Day0vsDay15	chr8	81780377	81781158	782	*	Distal Intergenic	8	81814645	81823850	9206	2	64089	ENST00000519212.1	42692	ENSG00000104497
COPS7B	COP9 signalosome subunit 7B	0.514146	-0.0448167	1.07311	1.13693	1.90661	0.0695983	0.723458	-4.03101	peak_94124	Day0vsDay15	chr2	231803017	231803486	470	*	Intron	2	231796187	231808724	12538	1	64708	ENST00000449174.1	6830	ENSG00000144524
LINC01720	long intergenic non-protein coding RNA 1720	-0.793078	-1.39051	-0.195643	0.460347	-2.79669	0.0114384	0.622632	-2.72171	peak_11283	Day0vsDay15	chr1	190633791	190635551	1761	*	Intron	1	190624890	190801658	176769	1	440704	ENST00000413356.1	8901	ENSG00000231175
CTB-49A3.2	uncharacterized CTB-49A3.2	0.514159	-0.416697	1.44502	-0.0248389	1.14491	0.26444	0.894011	-5.03429	peak_130708	Day0vsDay8	chr5	133152509	133153475	967	*	Distal Intergenic	5	133160438	133224303	63866	1	105379181	ENST00000509051.1	-6963	NA
MSRA	methionine sulfoxide reductase A	0.514187	-0.61115	1.63952	-1.11196	0.9471	0.353785	0.780524	-5.09881	peak_154753	Day0vsDay15	chr8	10294308	10295590	1283	*	Intron	8	10301535	10353963	52429	1	4482	ENST00000521686.1	-5945	ENSG00000175806
CEP250	centrosomal protein 250	0.514191	-0.316106	1.34449	-1.03642	1.28366	0.21413	0.740597	-4.78511	peak_97789	Day0vsDay15	chr20	35497873	35498190	318	*	Promoter (<=1kb)	20	35497809	35502804	4996	1	11190	ENST00000425525.1	64	ENSG00000126001
LINC03036	long intergenic non-protein coding RNA 3036	0.514201	-0.852218	1.88062	-0.631993	0.780021	0.443617	0.934861	-5.3897	peak_22749	Day0vsDay8	chr10	118903304	118904170	867	*	Intron	10	118784563	119029544	244982	2	125177373	ENST00000663084.1	125374	ENSG00000229272
MIR4297	microRNA 4297	0.514212	-0.0491371	1.07756	-0.558915	1.93091	0.0695505	0.331538	-4.11339	peak_23970	Day0vsDay27	chr10	129832226	129833079	854	*	Distal Intergenic	10	129843299	129843374	76	2	100422873	ENST00000579857.1	10295	ENSG00000266676
KIF3C	kinesin family member 3C	0.514264	-0.104668	1.1332	-0.144602	1.72227	0.0989278	0.377658	-4.40977	peak_83435	Day0vsDay27	chr2	25923609	25924403	795	*	Distal Intergenic	2	25929419	25951919	22501	2	3797	ENST00000496378.1	27516	ENSG00000084731
TCERG1L	transcription elongation regulator 1 like	0.514299	-0.130413	1.15901	-0.0692423	1.65701	0.112169	0.72392	-4.39345	peak_24207	Day0vsDay15	chr10	131213444	131214477	1034	*	Intron	10	131092391	131260336	167946	2	256536	ENST00000483040.1	45859	ENSG00000176769
ANKRD44	ankyrin repeat domain 44	-0.77853	-1.36341	-0.193647	0.288163	-2.75907	0.0113918	0.622632	-2.70757	peak_92378	Day0vsDay15	chr2	197234006	197234314	309	*	Intron	2	196994526	197198038	203513	2	91526	ENST00000328737.6	-35968	ENSG00000065413
LINC02815	long intergenic non-protein coding RNA 2815	0.514315	-0.0200463	1.04868	1.55419	2.05151	0.0552721	0.720532	-3.85023	peak_13731	Day0vsDay15	chr1	228938278	228939293	1016	*	Distal Intergenic	1	229089200	229094895	5696	2	105373158	ENST00000658958.1	155602	ENSG00000236975
CDYL2	chromodomain Y like 2	0.514316	-0.0504393	1.07907	1.75781	1.93006	0.0698075	0.723458	-4.02146	peak_61905	Day0vsDay15	chr16	80744580	80745685	1106	*	Intron	16	80684604	80735133	50530	2	124359	ENST00000562753.1	-9447	ENSG00000166446
CDK3	cyclin dependent kinase 3	0.514333	-0.88655	1.91522	1.16261	0.765434	0.455658	0.936148	-5.50206	peak_69508	Day0vsDay8	chr17	75997298	75997699	402	*	Intron	17	76000855	76005998	5144	1	1018	ENST00000448471.3	-3156	ENSG00000250506
TRAF7	TNF receptor associated factor 7	0.514357	-0.867343	1.89606	-0.264783	0.771628	0.448472	0.935689	-5.33063	peak_56880	Day0vsDay8	chr16	2161766	2162412	647	*	Promoter (1-2kb)	16	2163542	2171356	7815	1	84231	ENST00000567645.2	-1130	ENSG00000131653
LINC02000	long intergenic non-protein coding RNA 2000	0.51437	-0.258306	1.28705	1.89257	1.40871	0.175928	0.862586	-4.97043	peak_114263	Day0vsDay8	chr3	134056756	134057194	439	*	Promoter (<=1kb)	3	134055256	134057648	2393	2	100507210	ENST00000483245.1	454	ENSG00000243832
TMA16	translation machinery associated 16 homolog	0.514374	-0.0974244	1.12617	-0.395393	1.74499	0.0958043	0.72392	-4.26381	peak_123673	Day0vsDay15	chr4	163549979	163550902	924	*	Intron	4	163517072	163519558	2487	1	55319	ENST00000503148.1	32907	ENSG00000198498
XXYLT1	xyloside xylosyltransferase 1	0.5144	-0.311881	1.34068	-0.688784	1.29042	0.210186	0.739196	-4.83097	peak_117113	Day0vsDay15	chr3	194929296	194929594	299	*	Distal Intergenic	3	195069593	195087372	17780	2	152002	ENST00000460582.1	157778	ENSG00000173950
DLX4	distal-less homeobox 4	0.514444	-0.597042	1.62593	-0.192547	0.959381	0.3477	0.92014	-5.18127	peak_67793	Day0vsDay8	chr17	49910132	49910543	412	*	Distal Intergenic	17	49968588	49974600	6013	1	1748	ENST00000706528.1	-58045	ENSG00000108813
CIBAR1-DT	CIBAR1 divergent transcript	-0.722191	-1.2654	-0.178981	0.639348	-2.75576	0.0114775	0.622632	-2.70906	peak_158796	Day0vsDay15	chr8	93358890	93359593	704	*	Intron	8	93213310	93420880	207571	2	642924	ENST00000520096.5	61287	ENSG00000246662
KDM2B	lysine demethylase 2B	0.514484	-0.228766	1.25773	1.49862	1.45306	0.162455	0.856088	-4.87739	peak_39928	Day0vsDay8	chr12	121466418	121468168	1751	*	Promoter (2-3kb)	12	121444015	121470553	26539	2	84678	ENST00000538243.1	2385	ENSG00000089094
LOC105374016	uncharacterized LOC105374016	-0.684237	-1.20835	-0.160127	1.05935	-2.8181	0.0116652	0.622632	-2.69628	peak_112435	Day0vsDay15	chr3	102842633	102843427	795	*	Distal Intergenic	3	102667390	102673986	6597	2	105374016	ENST00000671480.1	-168647	NA
CRYBA1	crystallin beta A1	-0.65102	-1.14035	-0.161689	0.488794	-2.75771	0.011427	0.622632	-2.71746	peak_65822	Day0vsDay15	chr17	29251944	29252853	910	*	Exon	17	29246874	29254494	7621	1	1411	ENST00000484605.1	5070	ENSG00000108255
LINC01049	long intergenic non-protein coding RNA 1049	0.514528	-0.74598	1.77504	-1.00581	0.846097	0.406527	0.802967	-5.16034	peak_44308	Day0vsDay15	chr13	90615372	90616309	938	*	Distal Intergenic	13	90493287	90535080	41794	1	101927224	ENST00000426840.1	122085	NA
LOC105376363	uncharacterized LOC105376363	0.514561	-0.215836	1.24496	1.14143	1.51879	0.147604	0.849469	-4.71594	peak_15399	Day0vsDay8	chr10	3720379	3721666	1288	*	Distal Intergenic	10	3748966	3763712	14747	1	105376363	ENST00000661014.1	-27300	NA
ODF2	outer dense fiber of sperm tails 2	-0.578687	-1.01351	-0.14386	0.503184	-2.75858	0.0114046	0.622632	-2.71393	peak_167273	Day0vsDay15	chr9	128486449	128487538	1090	*	Intron	9	128492794	128500072	7279	1	4957	ENST00000483070.2	-5256	ENSG00000136811
KCNH3	potassium voltage-gated channel subfamily H member 3	-0.561453	-0.980996	-0.141911	1.03829	-2.78647	0.0116743	0.622632	-2.6688	peak_35929	Day0vsDay15	chr12	49547596	49548223	628	*	Intron	12	49544254	49546240	1987	1	23416	ENST00000551415.1	3342	ENSG00000135519
UST	uronyl 2-sulfotransferase	-0.554273	-0.964559	-0.143987	5.28253	-2.80284	0.0116834	0.622632	-2.67244	peak_141638	Day0vsDay15	chr6	148771642	148772529	888	*	Intron	6	148747030	149076990	329961	1	10090	ENST00000367463.5	24612	ENSG00000111962
DSC2	desmocollin 2	0.514623	-0.235836	1.26508	0.489328	1.42141	0.169095	0.859118	-4.77611	peak_72147	Day0vsDay8	chr18	31100950	31102880	1931	*	Promoter (<=1kb)	18	31065976	31101257	35282	2	1824	ENST00000713709.1	0	ENSG00000134755
KCNB1	potassium voltage-gated channel subfamily B member 1	-0.541394	-0.949084	-0.133704	0.602164	-2.75258	0.0115605	0.622632	-2.72134	peak_99070	Day0vsDay15	chr20	49385065	49385897	833	*	Promoter (1-2kb)	20	49374800	49387005	12206	2	3745	ENST00000635210.1	1108	ENSG00000158445
EML4-AS1	EML4 antisense RNA 1	0.514633	-0.239463	1.26873	1.67507	1.41618	0.171847	0.860773	-4.79904	peak_84375	Day0vsDay8	chr2	42171697	42171978	282	*	Promoter (1-2kb)	2	42169446	42170301	856	2	102723824	ENST00000458490.1	-1396	NA
CTDP1	CTD phosphatase subunit 1	0.514639	-0.0453482	1.07463	0.0682014	1.91549	0.0703723	0.723458	-4.03053	peak_74854	Day0vsDay15	chr18	79718307	79719633	1327	*	Intron	18	79714839	79754499	39661	1	9150	ENST00000299543.9	3468	ENSG00000060069
RNVU1-31	RNA, variant U1 small nuclear 31	0.514647	-0.21832	1.24761	-0.331493	1.4554	0.159556	0.466202	-4.7484	peak_8531	Day0vsDay27	chr1	145450959	145451564	606	*	Distal Intergenic	1	145465617	145465780	164	2	124904619	ENST00000605806.1	14216	ENSG00000270722
PLEKHD1	pleckstrin homology and coiled-coil domain containing D1	0.51467	-0.348799	1.37814	-0.128943	1.25361	0.226588	0.882484	-4.9089	peak_48095	Day0vsDay8	chr14	69528419	69529154	736	*	3' UTR	14	69484728	69531551	46824	1	400224	ENST00000322564.9	43691	ENSG00000175985
LOC124903926	uncharacterized LOC124903926	0.514702	-0.00483576	1.03424	1.5044	2.05351	0.0519896	0.303595	-3.92281	peak_64553	Day0vsDay27	chr17	10996654	10997834	1181	*	Distal Intergenic	17	10878193	10880895	2703	1	124903926	ENST00000585243.1	118461	NA
LOC124900229	small nucleolar RNA SNORD65	0.514721	-0.168062	1.1975	2.28477	1.6058	0.125654	0.835227	-4.68358	peak_138612	Day0vsDay8	chr6	67505996	67506462	467	*	Distal Intergenic	6	67210408	67210480	73	2	124900229	ENST00000390927.1	-295516	ENSG00000212229
SAA2	serum amyloid A2	0.514757	-0.0684075	1.09792	3.76418	1.85654	0.0803696	0.801095	-4.36882	peak_26386	Day0vsDay8	chr11	18246109	18247379	1271	*	Promoter (<=1kb)	11	18240203	18248019	7817	2	6289	ENST00000530400.5	640	ENSG00000134339
EGOT	eosinophil granule ontogeny transcript	0.514802	-0.0286378	1.05824	0.825761	1.98253	0.0628292	0.722154	-3.9435	peak_107304	Day0vsDay15	chr3	4748546	4749358	813	*	Promoter (2-3kb)	3	4749192	4751590	2399	2	100126791	ENST00000414938.1	2232	ENSG00000235947
GFOD1	Gfo/Idh/MocA-like oxidoreductase domain containing 1	0.51481	-0.334931	1.36455	-1.0645	1.26232	0.22236	0.539286	-4.96079	peak_135460	Day0vsDay27	chr6	13427454	13428776	1323	*	Intron	6	13357830	13408137	50308	2	54438	ENST00000379284.1	-19317	ENSG00000145990
DLGAP2	DLG associated protein 2	0.514811	-0.325618	1.35524	-0.709805	1.26971	0.217338	0.740597	-4.77023	peak_154124	Day0vsDay15	chr8	1527959	1528723	765	*	Intron	8	1548644	1701985	153342	1	9228	ENST00000520901.5	-19921	ENSG00000198010
MIR4790	microRNA 4790	0.514812	-0.196879	1.2265	2.12863	1.54854	0.13931	0.844458	-4.74771	peak_107357	Day0vsDay8	chr3	5348952	5349476	525	*	Distal Intergenic	3	5250177	5250255	79	2	100616334	ENST00000577799.1	-98697	ENSG00000265180
HDDC2	HD domain containing 2	-0.510934	-0.89531	-0.126559	1.59575	-2.80006	0.0116047	0.622632	-2.71066	peak_140592	Day0vsDay15	chr6	125363126	125364152	1027	*	Distal Intergenic	6	125297487	125302078	4592	2	51020	ENST00000608284.1	-61048	ENSG00000111906
SLC20A1-DT	SLC20A1 divergent transcript	-0.498259	-0.872858	-0.12366	4.53226	-2.75706	0.0114439	0.622632	-2.71969	peak_88539	Day0vsDay15	chr2	112630744	112631967	1224	*	Distal Intergenic	2	112641846	112645346	3501	2	400999	ENST00000667014.1	13379	NA
LINC02422	long intergenic non-protein coding RNA 2422	-0.46667	-0.818967	-0.114373	1.75607	-2.83944	0.011386	0.622632	-2.66582	peak_35330	Day0vsDay15	chr12	31866520	31867094	575	*	Distal Intergenic	12	31877079	31887203	10125	2	105369723	ENST00000535163.1	20109	ENSG00000255760
AKT3	AKT serine/threonine kinase 3	0.51486	-0.211866	1.24159	-0.562471	1.46851	0.155996	0.725838	-4.58288	peak_14631	Day0vsDay15	chr1	243580304	243581275	972	*	Intron	1	243499750	243565678	65929	2	10000	ENST00000679831.1	-14626	ENSG00000117020
POU2F1	POU class 2 homeobox 1	-0.461911	-0.809331	-0.114491	4.25355	-2.75588	0.0114744	0.622632	-2.72048	peak_10156	Day0vsDay15	chr1	167221684	167222645	962	*	Promoter (<=1kb)	1	167220898	167427345	206448	1	5451	ENST00000541643.7	786	ENSG00000143190
COX10	cytochrome c oxidase assembly factor heme A:farnesyltransferase COX10	0.514905	-0.42318	1.45299	-0.677108	1.1388	0.267808	0.586461	-5.12242	peak_64678	Day0vsDay27	chr17	14117556	14118355	800	*	Intron	17	14069604	14207585	137982	1	1352	ENST00000580561.1	47952	ENSG00000006695
DUSP10	dual specificity phosphatase 10	0.51494	-0.0289932	1.05887	1.71306	1.97594	0.063425	0.774783	-4.1272	peak_13166	Day0vsDay8	chr1	221727289	221728232	944	*	Intron	1	221701483	221736900	35418	2	11221	ENST00000468085.5	8668	ENSG00000143507
CCN5	cellular communication network factor 5	0.515004	-0.344547	1.37455	-0.56428	1.24193	0.227225	0.882686	-4.94077	peak_98586	Day0vsDay8	chr20	44724780	44725132	353	*	Promoter (1-2kb)	20	44723657	44728509	4853	1	8839	ENST00000471629.1	1123	ENSG00000064205
RAMP3	receptor activity modifying protein 3	0.515045	-0.497087	1.52718	-0.0659524	1.05479	0.302868	0.907216	-5.11647	peak_146658	Day0vsDay8	chr7	45135832	45136629	798	*	Distal Intergenic	7	45157791	45184250	26460	1	10268	ENST00000242249.8	-21162	ENSG00000122679
TJAP1	tight junction associated protein 1	0.515065	-0.328039	1.35817	0.756155	1.2663	0.218532	0.880901	-4.84141	peak_137789	Day0vsDay8	chr6	43495125	43496198	1074	*	Promoter (<=1kb)	6	43496988	43505661	8674	1	93643	ENST00000612912.5	-790	ENSG00000137221
ATP8B4	ATPase phospholipid transporting 8B4 (putative)	-0.456105	-0.798818	-0.113392	4.10755	-2.75862	0.0114035	0.622632	-2.71605	peak_52803	Day0vsDay15	chr15	50003221	50004599	1379	*	Intron	15	49979606	50044674	65069	2	79895	ENST00000558959.5	40075	ENSG00000104043
VWA5B1	von Willebrand factor A domain containing 5B1	0.515087	-0.0244425	1.05462	1.34151	2.03737	0.0592807	0.76921	-3.98161	peak_2347	Day0vsDay8	chr1	20376777	20377809	1033	*	Exon	1	20332918	20354222	21305	1	127731	ENST00000525343.1	43859	ENSG00000158816
LOC107985433	putative uncharacterized protein LOC401522	0.515097	-0.138808	1.169	-0.901457	1.63279	0.116618	0.405774	-4.57073	peak_97298	Day0vsDay27	chr20	30290222	30290840	619	*	Promoter (<=1kb)	20	30287015	30289956	2942	2	107985433	ENST00000655971.1	-266	ENSG00000205611
SENP5	SUMO specific peptidase 5	0.515101	-0.150933	1.18113	-0.607328	1.60307	0.123054	0.72392	-4.42225	peak_117354	Day0vsDay15	chr3	196885449	196885864	416	*	Exon	3	196900039	196905224	5186	1	205564	ENST00000489744.1	-14175	ENSG00000119231
LINC02414	long intergenic non-protein coding RNA 2414	0.515104	-0.434945	1.46515	0.0609051	1.12386	0.274026	0.593065	-5.08241	peak_40962	Day0vsDay27	chr12	131598788	131600118	1331	*	Distal Intergenic	12	131639396	131661823	22428	2	105370085	ENST00000537280.2	61705	NA
BEND5	BEN domain containing 5	0.515112	-0.497508	1.52773	-0.176657	1.05442	0.303034	0.907216	-5.13003	peak_5105	Day0vsDay8	chr1	48713021	48713760	740	*	Intron	1	48727867	48758933	31067	2	79656	ENST00000476079.5	45173	ENSG00000162373
PAX2	paired box 2	0.474929	0.122472	0.827386	1.5714	2.80473	0.0114536	0.622632	-2.6929	peak_21501	Day0vsDay15	chr10	100743486	100744525	1040	*	Promoter (1-2kb)	10	100745582	100829941	84360	1	5076	ENST00000707079.1	-1057	ENSG00000075891
AP4B1-AS1	AP4B1 antisense RNA 1	0.515115	-0.0170234	1.04725	2.00115	2.02073	0.0584296	0.313695	-3.97774	peak_7934	Day0vsDay27	chr1	113859326	113860222	897	*	Promoter (2-3kb)	1	113856635	113901237	44603	1	100287722	ENST00000419536.1	2691	ENSG00000226167
LINC01968	long intergenic non-protein coding RNA 1968	0.515128	-0.0521367	1.08239	2.52084	1.90344	0.0726086	0.788012	-4.28091	peak_117110	Day0vsDay8	chr3	194871554	194872181	628	*	Distal Intergenic	3	194769423	194779686	10264	1	100507391	ENST00000662703.1	102131	ENSG00000237222
TRIM2	tripartite motif containing 2	0.515197	-0.625852	1.65625	-0.12986	0.935892	0.359399	0.921987	-5.27786	peak_123356	Day0vsDay8	chr4	153090409	153090962	554	*	Intron	4	153152163	153339311	187149	1	23321	ENST00000676423.1	-61201	ENSG00000109654
MIR645	microRNA 645	0.477956	0.118718	0.837195	1.36753	2.81387	0.0116641	0.622632	-2.70982	peak_99251	Day0vsDay15	chr20	50562231	50562850	620	*	Intron	20	50585786	50585879	94	1	693230	ENST00000385283.1	-22936	ENSG00000208018
MIR4431	microRNA 4431	0.515204	-0.287236	1.31764	1.63524	1.33565	0.196789	0.869691	-4.94603	peak_85004	Day0vsDay8	chr2	52613682	52614466	785	*	Distal Intergenic	2	52702522	52702615	94	2	100616431	ENST00000579990.1	88149	ENSG00000264975
RAP1GAP	RAP1 GTPase activating protein	0.525502	0.132624	0.91838	1.21721	2.79624	0.011654	0.622632	-2.72584	peak_2452	Day0vsDay15	chr1	21607530	21608504	975	*	Exon	1	21596221	21620041	23821	2	5909	ENST00000374763.6	11537	ENSG00000076864
LINC01683	long intergenic non-protein coding RNA 1683	0.51522	-0.341668	1.37211	-0.103076	1.24631	0.225644	0.882484	-4.97101	peak_101130	Day0vsDay8	chr21	19748598	19749579	982	*	Distal Intergenic	21	19893279	19899755	6477	2	105372746	ENST00000443479.1	150176	ENSG00000233480
RGS6	regulator of G protein signaling 6	0.527943	0.132373	0.923512	0.0965198	2.79358	0.0115865	0.622632	-2.73572	peak_48275	Day0vsDay15	chr14	72008341	72008709	369	*	Intron	14	71964792	72540333	575542	1	9628	ENST00000407322.8	43549	ENSG00000182732
CALCRL-AS1	CALCRL and TFPI antisense RNA 1	0.515276	-0.203087	1.23364	1.16948	1.48833	0.152748	0.725099	-4.57402	peak_91932	Day0vsDay15	chr2	186946598	186947303	706	*	Distal Intergenic	2	187003220	187527280	524061	1	105373786	ENST00000453517.5	-55917	NA
LINC01885	long intergenic non-protein coding RNA 1885	0.515287	-0.100958	1.13153	-0.168724	1.73322	0.0969279	0.374387	-4.4162	peak_88079	Day0vsDay27	chr2	107694699	107695034	336	*	Intron	2	107382834	107748270	365437	2	105373538	ENST00000654481.1	53236	ENSG00000237880
METTL9	methyltransferase 9, His-X-His N1(pi)-histidine	0.515314	-0.928894	1.95952	-0.483905	0.739604	0.46729	0.936611	-5.4006	peak_58529	Day0vsDay8	chr16	21626587	21627274	688	*	Exon	16	21617898	21625233	7336	1	51108	ENST00000569290.1	8689	ENSG00000197006
LOC105372545	uncharacterized LOC105372545	0.5514	0.140806	0.961995	2.21065	2.80087	0.0116432	0.622632	-2.69784	peak_96469	Day0vsDay15	chr20	17148874	17149408	535	*	Distal Intergenic	20	17216779	17221913	5135	2	105372545	ENST00000662151.1	72505	NA
LOC124905069	Z6 small nucleolar RNA	0.51533	-0.0454838	1.07614	2.66114	1.9714	0.064546	0.778627	-4.13903	peak_102622	Day0vsDay8	chr21	44434907	44435470	564	*	Promoter (1-2kb)	21	44437121	44437175	55	1	124905069	ENST00000581669.1	-1651	ENSG00000266692
LOC124905146	uncharacterized LOC124905146	0.515332	-0.383706	1.41437	-0.257845	1.18923	0.247551	0.745382	-4.88061	peak_106956	Day0vsDay15	chr22	49726985	49727656	672	*	Promoter (2-3kb)	22	49718053	49724506	6454	2	124905146	ENST00000447372.1	-2479	NA
ADARB2-AS1	ADARB2 antisense RNA 1	0.515336	-0.730222	1.76089	-0.260564	0.861916	0.401162	0.93114	-5.24764	peak_15208	Day0vsDay8	chr10	1567136	1568330	1195	*	Intron	10	1552748	1556988	4241	1	642394	ENST00000692429.1	14388	ENSG00000205696
TUBE1	tubulin epsilon 1	0.560424	0.143105	0.977743	1.32196	2.80823	0.0116511	0.622632	-2.70105	peak_140188	Day0vsDay15	chr6	112086769	112088083	1315	*	Promoter (<=1kb)	6	112070663	112087482	16820	2	51175	ENST00000368662.10	0	ENSG00000074935
LINC01889	long intergenic non-protein coding RNA 1889	0.515374	-0.495592	1.52634	-0.197934	1.05885	0.302459	0.906996	-5.16812	peak_89266	Day0vsDay8	chr2	125318692	125319680	989	*	Distal Intergenic	2	125710969	125765842	54874	1	105373597	ENST00000430692.1	-391289	NA
STX18-IT1	STX18 intronic transcript 1	0.573028	0.144835	1.00122	1.02019	2.81378	0.0114916	0.622632	-2.70686	peak_118081	Day0vsDay15	chr4	4488176	4488923	748	*	Intron	4	4476121	4481700	5580	2	104472519	ENST00000515487.1	-6476	ENSG00000248221
LOC105374134	uncharacterized LOC105374134	0.592274	0.146175	1.03837	1.47796	2.752	0.0115757	0.622632	-2.72372	peak_114910	Day0vsDay15	chr3	141844988	141845299	312	*	Distal Intergenic	3	141851549	141861168	9620	1	105374134	ENST00000667378.1	-6250	ENSG00000286822
MDFI	MyoD family inhibitor	0.515397	-0.113378	1.14417	1.51375	1.70927	0.103198	0.824029	-4.48221	peak_137586	Day0vsDay8	chr6	41642975	41643438	464	*	Promoter (2-3kb)	6	41646254	41650112	3859	1	4188	ENST00000471092.1	-2816	ENSG00000112559
PRRT3	proline rich transmembrane protein 3	0.597839	0.15094	1.04474	3.17525	2.81628	0.0116417	0.622632	-2.69904	peak_107583	Day0vsDay15	chr3	9946129	9947033	905	*	Promoter (<=1kb)	3	9939450	9947041	7592	2	285368	ENST00000707135.1	8	ENSG00000163704
MCF2L2	MCF.2 cell line derived transforming sequence-like 2	0.515427	-0.608612	1.63947	-0.337704	0.952893	0.352349	0.920238	-5.26354	peak_116410	Day0vsDay8	chr3	183295332	183295721	390	*	Promoter (<=1kb)	3	183276666	183295366	18701	2	23101	ENST00000475664.1	0	ENSG00000053524
LINC02205	long intergenic non-protein coding RNA 2205	0.515427	-0.167954	1.19881	1.57777	1.60993	0.125055	0.835227	-4.62239	peak_54145	Day0vsDay8	chr15	70535007	70536144	1138	*	Distal Intergenic	15	70503907	70505928	2022	2	105370880	ENST00000559752.1	-29079	ENSG00000259473
LOC105371082	uncharacterized LOC105371082	0.515459	-0.0892718	1.12019	1.13424	1.76681	0.0910088	0.365712	-4.32193	peak_57685	Day0vsDay27	chr16	11328401	11329261	861	*	Intron	16	11312900	11317036	4137	1	105371082	ENST00000572992.1	15501	NA
LINC00841	long intergenic non-protein coding RNA 841	0.515462	-0.142886	1.17381	-0.66478	1.62292	0.118723	0.408684	-4.55939	peak_17774	Day0vsDay27	chr10	43969492	43970250	759	*	Intron	10	43943093	43944486	1394	1	283033	ENST00000664261.1	26399	NA
KCNQ2-AS1	KCNQ2 antisense RNA 1	0.515481	-0.119204	1.15017	0.232515	1.68933	0.106119	0.389423	-4.47322	peak_100443	Day0vsDay27	chr20	63448760	63449131	372	*	Promoter (<=1kb)	20	63448051	63449329	1279	1	105372720	ENST00000436263.1	709	NA
LOC124901249	uncharacterized LOC124901249	0.515491	-0.636987	1.66797	-0.527074	0.92714	0.363825	0.922358	-5.25292	peak_134996	Day0vsDay8	chr6	5244583	5245063	481	*	Intron	6	5236284	5260721	24438	2	124901249	ENST00000455814.2	15658	NA
LOC105375784	uncharacterized LOC105375784	0.515526	-0.181336	1.21239	-0.908205	1.53342	0.139302	0.72392	-4.53925	peak_161217	Day0vsDay15	chr8	141040904	141041369	466	*	Distal Intergenic	8	141055290	141060596	5307	1	105375784	ENST00000517606.1	-13921	NA
ANKLE1	ankyrin repeat and LEM domain containing 1	0.61525	0.153543	1.07696	1.60418	2.83649	0.0115252	0.622632	-2.66817	peak_77541	Day0vsDay15	chr19	17281490	17283626	2137	*	Promoter (<=1kb)	19	17281645	17286505	4861	1	126549	ENST00000404261.9	0	ENSG00000160117
LINC02182	long intergenic non-protein coding RNA 2182	0.515541	-0.240578	1.27166	0.904048	1.41329	0.171441	0.86032	-4.7707	peak_62834	Day0vsDay8	chr16	88164690	88165468	779	*	Distal Intergenic	16	88186605	88195202	8598	1	101928880	ENST00000665557.1	-21137	ENSG00000260420
GFRA3	GDNF family receptor alpha 3	0.615986	0.152445	1.07953	1.84406	2.75448	0.0115109	0.622632	-2.71908	peak_131188	Day0vsDay15	chr5	138273750	138274852	1103	*	Promoter (<=1kb)	5	138252380	138274621	22242	2	2676	ENST00000274721.8	0	ENSG00000146013
ZNF618	zinc finger protein 618	0.620238	0.153312	1.08716	2.42512	2.75339	0.0115394	0.622632	-2.72178	peak_166230	Day0vsDay15	chr9	113992163	113992926	764	*	Intron	9	114027921	114050221	22301	1	114991	ENST00000470105.1	-34995	ENSG00000157657
CCDC187	coiled-coil domain containing 187	0.515557	-0.313704	1.34482	-0.569669	1.29833	0.210287	0.877063	-4.89147	peak_168434	Day0vsDay8	chr9	136302865	136304191	1327	*	Promoter (<=1kb)	9	136249973	136304094	54122	2	399693	ENST00000638797.2	0	ENSG00000260220
EPHB4	EPH receptor B4	0.636172	0.15626	1.11609	0.117083	2.7477	0.0116888	0.622632	-2.73502	peak_149897	Day0vsDay15	chr7	100836773	100837801	1029	*	Exon	7	100802565	100827523	24959	2	2050	ENST00000358173.8	-9250	ENSG00000196411
CEMIP2	cell migration inducing hyaluronidase 2	0.515601	-0.328653	1.35986	0.464267	1.26589	0.218676	0.880901	-4.91858	peak_164014	Day0vsDay8	chr9	71758786	71759152	367	*	Intron	9	71683985	71768386	84402	2	23670	ENST00000377066.9	9234	ENSG00000135048
PCBP3-AS1	PCBP3 antisense RNA 1	0.515629	-0.380319	1.41158	0.95901	1.19292	0.245495	0.887981	-5.02622	peak_102846	Day0vsDay8	chr21	45800129	45801418	1290	*	Intron	21	45827961	45837987	10027	2	100129027	ENST00000380008.2	36569	NA
NHLH2	nescient helix-loop-helix 2	0.644183	0.162807	1.12556	1.51843	2.80872	0.0115016	0.622632	-2.71458	peak_8073	Day0vsDay15	chr1	115828105	115829037	933	*	Distal Intergenic	1	115838052	115840741	2690	2	4808	ENST00000429731.1	11704	ENSG00000177551
CROCC2	ciliary rootlet coiled-coil, rootletin family member 2	0.515667	-0.117542	1.14888	-0.768097	1.68843	0.105859	0.389082	-4.46882	peak_95326	Day0vsDay27	chr2	240922764	240923267	504	*	Intron	2	240932519	240933317	799	1	728763	ENST00000477311.1	-9252	ENSG00000226321
LERFS	lncRNA negative regulator of fibroblast-like synoviocyte migration, SYNCRIP interacting	0.515717	-0.539889	1.57132	-0.176654	1.01267	0.32213	0.912805	-5.12916	peak_163752	Day0vsDay8	chr9	62857238	62857828	591	*	Exon	9	62868197	62869868	1672	2	403323	ENST00000612590.1	12040	NA
SCIMP	SLP adaptor and CSK interacting membrane protein	0.644928	0.168327	1.12153	1.66172	2.80734	0.0115251	0.622632	-2.64881	peak_63974	Day0vsDay15	chr17	5249460	5250180	721	*	Distal Intergenic	17	5214656	5234860	20205	2	388325	ENST00000574297.1	-14600	ENSG00000161929
PMAIP1	phorbol-12-myristate-13-acetate-induced protein 1	0.51575	-0.0524354	1.08394	-0.209933	1.88151	0.073082	0.723458	-4.0847	peak_73622	Day0vsDay15	chr18	59837443	59837942	500	*	Distal Intergenic	18	59899996	59904305	4310	1	5366	ENST00000316660.7	-62054	ENSG00000141682
FCGR3B	Fc gamma receptor IIIb	0.659705	0.163782	1.15563	1.39	2.80813	0.0116199	0.622632	-2.72097	peak_9918	Day0vsDay15	chr1	161643680	161644501	822	*	Distal Intergenic	1	161623196	161631963	8768	2	2215	ENST00000367964.6	-11717	ENSG00000162747
CNOT6L	CCR4-NOT transcription complex subunit 6 like	0.515791	-0.311257	1.34284	0.906117	1.29648	0.208865	0.876194	-5.0148	peak_121097	Day0vsDay8	chr4	77800615	77801582	968	*	Intron	4	77718021	77819063	101043	2	246175	ENST00000515506.6	17481	ENSG00000138767
ARHGAP32	Rho GTPase activating protein 32	0.705915	0.174123	1.23771	0.332603	2.75149	0.0115891	0.622632	-2.74458	peak_33004	Day0vsDay15	chr11	129314989	129316583	1595	*	Distal Intergenic	11	129066744	129279324	212581	2	9743	ENST00000525234.1	-35665	ENSG00000134909
SOD2	superoxide dismutase 2	0.515903	-0.0962039	1.12801	2.48903	1.74834	0.0958981	0.815738	-4.49093	peak_142420	Day0vsDay8	chr6	159692405	159694593	2189	*	Promoter (<=1kb)	6	159669069	159693241	24173	2	6648	ENST00000538183.7	0	ENSG00000291237
LINC01432	long intergenic non-protein coding RNA 1432	0.708058	0.181366	1.23475	0.626044	2.78971	0.0114953	0.622632	-2.70186	peak_96822	Day0vsDay15	chr20	22062195	22062947	753	*	Intron	20	22054074	22074654	20581	1	100270679	ENST00000449427.3	8121	ENSG00000234435
CFAP100-DT	CFAP100 divergent transcript	0.515911	-0.0160774	1.0479	0.577187	2.01513	0.05717	0.720532	-3.88952	peak_113573	Day0vsDay15	chr3	126394693	126395233	541	*	Promoter (<=1kb)	3	126393032	126394815	1784	2	100506907	ENST00000663827.1	0	ENSG00000249833
PRL	prolactin	0.710959	0.182251	1.23967	1.91696	2.79053	0.0116353	0.622632	-2.70053	peak_135948	Day0vsDay15	chr6	22318314	22318927	614	*	Intron	6	22290216	22302826	12611	2	5617	ENST00000651245.1	-15488	ENSG00000172179
PUM2	pumilio RNA binding family member 2	0.761947	0.195149	1.32875	1.3355	2.79985	0.0113756	0.622632	-2.7088	peak_83045	Day0vsDay15	chr2	20378868	20379521	654	*	Distal Intergenic	2	20311640	20352234	40595	2	23369	ENST00000432105.5	-26634	ENSG00000055917
RALGAPA2	Ral GTPase activating protein catalytic subunit alpha 2	0.515929	-0.829029	1.86089	-0.0292222	0.795131	0.434957	0.934819	-5.35587	peak_96745	Day0vsDay8	chr20	20664712	20665091	380	*	Intron	20	20635351	20640806	5456	2	57186	ENST00000424981.1	-23906	ENSG00000188559
ABCA3	ATP binding cassette subfamily A member 3	0.83655	0.21524	1.45786	1.69567	2.79621	0.0116171	0.622632	-2.71236	peak_56904	Day0vsDay15	chr16	2325691	2326723	1033	*	5' UTR	16	2323339	2329724	6386	2	21	ENST00000567910.1	3001	ENSG00000167972
GATA2	GATA binding protein 2	0.516037	-0.349101	1.38117	-0.49257	1.23829	0.231702	0.884611	-4.87229	peak_113890	Day0vsDay8	chr3	128481309	128481836	528	*	Promoter (<=1kb)	3	128479427	128481944	2518	2	2624	ENST00000696672.1	108	ENSG00000179348
LINC02227	long intergenic non-protein coding RNA 2227	0.516047	-0.0421114	1.07421	0.438105	1.93407	0.0691106	0.723458	-4.01577	peak_132623	Day0vsDay15	chr5	158139924	158140315	392	*	Distal Intergenic	5	158320683	158409773	89091	2	101927697	ENST00000619068.1	269458	ENSG00000276778
SLC28A3-AS1	SLC28A3 regulatory antisense RNA 1	0.516072	-0.35639	1.38853	1.3024	1.25146	0.226862	0.8825	-5.00497	peak_164430	Day0vsDay8	chr9	84194393	84195085	693	*	Distal Intergenic	9	84278219	84290131	11913	1	105376116	ENST00000419815.1	-83134	ENSG00000233262
INPP5D	inositol polyphosphate-5-phosphatase D	0.516073	-0.192569	1.22472	0.862218	1.50953	0.145267	0.447402	-4.69883	peak_94284	Day0vsDay27	chr2	233120460	233120844	385	*	Promoter (<=1kb)	2	233120602	233130648	10047	1	3635	ENST00000474278.2	0	ENSG00000168918
IFNAR2	interferon alpha and beta receptor subunit 2	0.912833	0.211755	1.61391	0.310149	2.82483	0.0114621	0.622632	-2.78519	peak_101581	Day0vsDay15	chr21	33238086	33239573	1488	*	Intron	21	33244951	33246890	1940	1	3455	ENST00000682044.1	-5378	ENSG00000159110
LDLRAD4	low density lipoprotein receptor class A domain containing 4	0.927493	0.228402	1.62658	0.947505	2.80531	0.0116008	0.622632	-2.73066	peak_71570	Day0vsDay15	chr18	13548027	13548772	746	*	Intron	18	13542292	13645205	102914	1	753	ENST00000586207.5	5735	ENSG00000168675
C16orf82	chromosome 16 open reading frame 82	0.516089	-0.0227879	1.05497	1.23542	2.01393	0.0591335	0.314961	-3.98883	peak_58883	Day0vsDay27	chr16	27108034	27108439	406	*	Distal Intergenic	16	27066927	27069166	2240	1	162083	ENST00000505035.3	41107	ENSG00000234186
OSBPL10	oxysterol binding protein like 10	0.516099	-0.309442	1.34164	0.978503	1.3426	0.196384	0.510285	-4.81711	peak_108932	Day0vsDay27	chr3	31938165	31938932	768	*	Intron	3	31748014	31919500	171487	2	114884	ENST00000467955.5	-18665	ENSG00000144645
FGFR4	fibroblast growth factor receptor 4	0.5161	-0.362271	1.39447	0.319916	1.23802	0.231461	0.884365	-4.93445	peak_133932	Day0vsDay8	chr5	177095469	177096623	1155	*	Promoter (<=1kb)	5	177097191	177097764	574	1	2264	ENST00000513423.1	-568	ENSG00000160867
ABHD12	abhydrolase domain containing 12, lysophospholipase	0.516111	-0.400496	1.43272	-0.796565	1.16712	0.255545	0.747093	-4.8687	peak_97188	Day0vsDay15	chr20	25313657	25314099	443	*	Promoter (2-3kb)	20	25294742	25317074	22333	2	26090	ENST00000465694.2	2975	ENSG00000100997
ERP44	endoplasmic reticulum protein 44	0.516125	-0.304743	1.33699	0.298621	1.30328	0.205834	0.520917	-4.92414	peak_165639	Day0vsDay27	chr9	100011055	100011557	503	*	Intron	9	100014311	100054013	39703	2	23071	ENST00000685432.1	42456	ENSG00000023318
CRACDL	CRACD like	0.516146	-0.119741	1.15203	-0.274038	1.74418	0.0995907	0.378837	-4.36353	peak_87497	Day0vsDay27	chr2	98893773	98895104	1332	*	Intron	2	98832394	98908521	76128	2	343990	ENST00000415261.5	13417	ENSG00000196872
GABRA5	gamma-aminobutyric acid type A receptor subunit alpha5	0.516148	-0.182182	1.21448	-0.227725	1.53896	0.139971	0.72392	-4.48213	peak_51547	Day0vsDay15	chr15	26892722	26894063	1342	*	Intron	15	26880543	26883413	2871	1	2558	ENST00000554083.1	12179	ENSG00000186297
LINC01884	long intergenic non-protein coding RNA 1884	0.51615	-0.430804	1.4631	0.417421	1.1355	0.270658	0.896484	-4.99059	peak_83173	Day0vsDay8	chr2	22757887	22758344	458	*	Distal Intergenic	2	22536412	22548800	12389	1	102723362	ENST00000655510.1	221475	ENSG00000233587
LOC107986777	uncharacterized LOC107986777	0.959914	0.241913	1.67792	0.411483	2.80249	0.0115617	0.622632	-2.74009	peak_145246	Day0vsDay15	chr7	24102787	24103430	644	*	Distal Intergenic	7	24196662	24255719	59058	2	107986777	ENST00000439839.1	152289	NA
C7orf50	chromosome 7 open reading frame 50	0.51619	-0.184625	1.217	1.12122	1.52673	0.140951	0.441552	-4.67273	peak_143794	Day0vsDay27	chr7	1114462	1115057	596	*	Intron	7	997494	1127388	129895	2	84310	ENST00000488073.1	12331	ENSG00000146540
LOC107985841	uncharacterized LOC107985841	0.516221	-0.161512	1.19395	-0.0827978	1.6012	0.126336	0.835227	-4.51081	peak_81977	Day0vsDay8	chr2	4104561	4105261	701	*	Distal Intergenic	2	4136644	4140731	4088	2	107985841	ENST00000442831.1	35470	NA
TBX3-AS1	TBX3 antisense RNA 1	0.516273	-0.576566	1.60911	0.151779	0.983403	0.337756	0.919071	-5.1585	peak_39373	Day0vsDay8	chr12	114770091	114770809	719	*	Intron	12	114762648	114767989	5342	1	105370000	ENST00000669628.1	7443	ENSG00000257817
BLOC1S4	biogenesis of lysosomal organelles complex 1 subunit 4	0.516273	-0.723684	1.75623	-0.33608	0.863038	0.397345	0.930687	-5.22423	peak_118348	Day0vsDay8	chr4	6720207	6720699	493	*	Distal Intergenic	4	6716174	6717664	1491	1	55330	ENST00000320776.5	4033	ENSG00000186222
ROR1-AS1	ROR1 antisense RNA 1	0.516295	-0.165556	1.19815	-0.806857	1.56952	0.130674	0.72392	-4.47256	peak_5864	Day0vsDay15	chr1	63962326	63963077	752	*	Intron	1	64106630	64108361	1732	2	101927034	ENST00000675824.1	145284	ENSG00000223949
PTPN9	protein tyrosine phosphatase non-receptor type 9	0.715803	0.133903	1.2977	1.58598	2.58409	0.0184871	0.622686	-3.09947	peak_54542	Day0vsDay8	chr15	75544568	75544859	292	*	Intron	15	75513191	75524274	11084	2	5780	ENST00000561731.1	-20294	ENSG00000169410
CD6	CD6 molecule	0.739889	0.133872	1.34591	3.18289	2.60076	0.0184931	0.622686	-3.13646	peak_28225	Day0vsDay8	chr11	60994343	60995247	905	*	Intron	11	61004411	61007713	3303	1	923	ENST00000538288.1	-9164	ENSG00000013725
ABCC1	ATP binding cassette subfamily C member 1 (ABCC1 blood group)	0.516355	-0.125785	1.15849	0.180436	1.6742	0.110113	0.72392	-4.36049	peak_58101	Day0vsDay15	chr16	16063878	16065123	1246	*	Intron	16	16076174	16111461	35288	1	4363	ENST00000575422.5	-11051	ENSG00000103222
LOC124904047	uncharacterized LOC124904047	0.516356	-0.281302	1.31401	-0.414094	1.3418	0.193225	0.73572	-4.71346	peak_68825	Day0vsDay15	chr17	67390255	67391404	1150	*	Intron	17	67384983	67385726	744	2	124904047	ENST00000702655.1	-4529	ENSG00000290052
ABCC11	ATP binding cassette subfamily C member 11	0.865468	0.163685	1.56725	3.42507	2.58717	0.0184909	0.622686	-3.10758	peak_59785	Day0vsDay8	chr16	48164836	48165620	785	*	Promoter (1-2kb)	16	48164952	48167238	2287	2	85320	ENST00000563906.1	1618	ENSG00000121270
DEFT1P2	defensin theta 1, pseudogene 2	0.51639	-0.272604	1.30538	1.35743	1.39702	0.179207	0.864096	-4.93927	peak_154543	Day0vsDay8	chr8	7008997	7010069	1073	*	Promoter (1-2kb)	8	7006471	7007389	919	2	100287083	ENST00000453669.2	-1608	NA
LOC105379311	uncharacterized LOC105379311	0.516423	-0.0319689	1.06481	2.85029	2.01269	0.0595047	0.76971	-4.14361	peak_155227	Day0vsDay8	chr8	20083701	20084250	550	*	Intron	8	20079114	20124857	45744	1	105379311	ENST00000519197.2	4587	ENSG00000253775
LOC105374618	uncharacterized LOC105374618	-0.939425	-1.64931	-0.229544	0.208658	-2.76429	0.0117586	0.622934	-2.73157	peak_125233	Day0vsDay15	chr5	2398444	2399267	824	*	Distal Intergenic	5	2103097	2119926	16830	1	105374618	ENST00000663791.1	295347	NA
SRPK2	SRSF protein kinase 2	0.516432	-0.179583	1.21245	-0.323976	1.53916	0.138398	0.437659	-4.65382	peak_150295	Day0vsDay27	chr7	105248828	105249270	443	*	Intron	7	105116377	105269015	152639	2	6733	ENST00000357311.7	19745	ENSG00000135250
AGBL1	AGBL carboxypeptidase 1	0.516441	-0.0274853	1.06037	-0.577714	1.98328	0.0617408	0.319257	-4.04843	peak_55386	Day0vsDay27	chr15	86651699	86652082	384	*	Intron	15	86578684	87049169	470486	1	123624	ENST00000681381.1	73015	ENSG00000273540
LOC124903394	uncharacterized LOC124903394	-0.817903	-1.43814	-0.197662	-0.492131	-2.73337	0.0120737	0.622934	-2.75646	peak_50680	Day0vsDay15	chr14	104423445	104424343	899	*	Distal Intergenic	14	104376530	104378951	2422	2	124903394	ENST00000557687.1	-44494	NA
EDIL3-DT	EDIL3 divergent transcript	0.516459	-0.580828	1.61375	-0.493789	0.975602	0.339774	0.919418	-5.25599	peak_128941	Day0vsDay8	chr5	85048182	85049448	1267	*	Distal Intergenic	5	84399620	84419054	19435	1	105379057	ENST00000666514.1	648562	ENSG00000250320
CHRNA6	cholinergic receptor nicotinic alpha 6 subunit	0.516494	-0.00152673	1.03451	-0.390055	2.06669	0.0506225	0.301769	-3.89283	peak_156709	Day0vsDay27	chr8	42745944	42746204	261	*	Distal Intergenic	8	42752927	42768610	15684	2	8973	ENST00000534622.5	22406	ENSG00000147434
LOC105373438	uncharacterized LOC105373438	0.516502	-0.0162882	1.04929	3.13971	2.0945	0.0520262	0.720532	-3.79772	peak_82708	Day0vsDay15	chr2	13740812	13741515	704	*	Intron	2	13723048	13758152	35105	1	105373438	ENST00000420828.1	17764	NA
SETD3	SET domain containing 3, actin N3(tau)-histidine methyltransferase	0.516505	-0.574998	1.60801	0.0697276	0.981466	0.338921	0.919323	-5.14743	peak_50011	Day0vsDay8	chr14	99435415	99435678	264	*	Intron	14	99398732	99413250	14519	2	84193	ENST00000489770.1	-22165	ENSG00000183576
LINC01918	long intergenic non-protein coding RNA 1918	0.516515	-0.0281355	1.06117	1.26597	1.96572	0.0619623	0.721945	-3.94947	peak_87873	Day0vsDay15	chr2	105176218	105176633	416	*	Distal Intergenic	2	105144142	105145424	1283	1	105373984	ENST00000438148.1	32076	ENSG00000226508
ADARB2	adenosine deaminase RNA specific B2 (inactive)	0.516518	-0.0992377	1.13227	-0.57528	1.73964	0.0972676	0.72392	-4.25168	peak_15155	Day0vsDay15	chr10	1274352	1275089	738	*	Intron	10	1215676	1240530	24855	2	105	ENST00000469464.1	-33822	ENSG00000185736
TANC1	tetratricopeptide repeat, ankyrin repeat and coiled-coil containing 1	-0.73146	-1.2851	-0.177817	0.688122	-2.73853	0.0119338	0.622934	-2.74633	peak_90832	Day0vsDay15	chr2	158892795	158893315	521	*	Distal Intergenic	2	158968640	159232659	264020	1	85461	ENST00000263635.8	-75325	ENSG00000115183
MIR6888	microRNA 6888	-0.724237	-1.27184	-0.176633	0.297551	-2.74139	0.0118568	0.622934	-2.73481	peak_90858	Day0vsDay15	chr2	159185110	159185876	767	*	Promoter (<=1kb)	2	159186835	159186901	67	1	102465535	ENST00000621977.1	-959	ENSG00000275141
ATP2C1	ATPase secretory pathway Ca2+ transporting 1	0.51659	-0.138379	1.17156	-0.35017	1.63487	0.11618	0.405187	-4.55545	peak_114106	Day0vsDay27	chr3	130892934	130894773	1840	*	Promoter (<=1kb)	3	130893991	131003150	109160	1	27032	ENST00000508532.5	0	ENSG00000017260
LINC02774	long intergenic non-protein coding RNA 2774	0.516604	-0.158875	1.19208	-0.376485	1.58584	0.127196	0.421382	-4.61894	peak_14646	Day0vsDay27	chr1	243979085	243979814	730	*	Intron	1	243917451	244027213	109763	1	339529	ENST00000652928.1	61634	ENSG00000226828
IYD	iodotyrosine deiodinase	0.516622	-0.681093	1.71434	-0.309074	0.89408	0.380871	0.926879	-5.31432	peak_141798	Day0vsDay8	chr6	150363716	150364036	321	*	Distal Intergenic	6	150368892	150404628	35737	1	389434	ENST00000229447.9	-4856	ENSG00000009765
LINC01613	long intergenic non-protein coding RNA 1613	0.516628	-0.642859	1.67611	-0.310065	0.926585	0.366368	0.922601	-5.16705	peak_166492	Day0vsDay8	chr9	119874531	119875216	686	*	Distal Intergenic	9	119935053	119937832	2780	1	106146149	ENST00000561476.1	-59837	ENSG00000261432
TAS2R1	taste 2 receptor member 1	0.516629	-0.240045	1.2733	-0.551788	1.41523	0.170878	0.860015	-4.80667	peak_125886	Day0vsDay8	chr5	10065474	10065878	405	*	Distal Intergenic	5	9862782	9903852	41071	2	50834	ENST00000660091.1	-161622	ENSG00000169777
NAB1	NGFI-A binding protein 1	-0.712361	-1.25054	-0.174179	0.223574	-2.74364	0.0117966	0.622934	-2.73075	peak_92077	Day0vsDay15	chr2	190627828	190628763	936	*	Exon	2	190646746	190659634	12889	1	4664	ENST00000448811.1	-17983	ENSG00000138386
LOC107984819	uncharacterized LOC107984819	0.516643	-0.117968	1.15125	1.28841	1.75251	0.0973323	0.37514	-4.36058	peak_62604	Day0vsDay27	chr16	86869163	86869899	737	*	Distal Intergenic	16	86764298	86771041	6744	1	107984819	ENST00000658013.1	104865	NA
LINC00689	long intergenic non-protein coding RNA 689	0.516644	-0.509011	1.5423	-0.254336	1.04743	0.308122	0.908652	-5.14678	peak_153856	Day0vsDay8	chr7	158999356	158999879	524	*	Distal Intergenic	7	159008354	159022680	14327	1	154822	ENST00000447563.5	-8475	ENSG00000231419
LINC01738	long intergenic non-protein coding RNA 1738	0.516658	-0.0211448	1.05446	1.48987	2.00031	0.0609133	0.317757	-4.00876	peak_5033	Day0vsDay27	chr1	47725742	47726581	840	*	Distal Intergenic	1	47688463	47704029	15567	1	107984953	ENST00000454285.2	37279	ENSG00000227947
LINC02433	long intergenic non-protein coding RNA 2433	0.516704	-0.326525	1.35993	-0.445934	1.27574	0.21773	0.880626	-4.93555	peak_123504	Day0vsDay8	chr4	157603473	157604244	772	*	Intron	4	157572536	157575824	3289	1	340017	ENST00000509450.1	30937	ENSG00000234111
RDX	radixin	0.516729	-0.136273	1.16973	0.129215	1.64023	0.115052	0.72392	-4.41105	peak_31340	Day0vsDay15	chr11	110186636	110188028	1393	*	Intron	11	110185073	110233466	48394	2	5962	ENST00000645312.1	45438	ENSG00000137710
CCDC178	coiled-coil domain containing 178	0.516742	-0.749952	1.78344	-0.667068	0.845589	0.406805	0.931238	-5.3624	peak_72230	Day0vsDay8	chr18	33281914	33283285	1372	*	Intron	18	32937406	33266965	329560	2	374864	ENST00000581524.5	-14949	ENSG00000166960
MIR4803	microRNA 4803	0.516763	-0.747531	1.78106	-0.432552	0.847228	0.40591	0.931238	-5.29761	peak_128356	Day0vsDay8	chr5	72171709	72172103	395	*	Promoter (2-3kb)	5	72169467	72169540	74	1	100616377	ENST00000583015.1	2242	ENSG00000264099
SLC25A10	solute carrier family 25 member 10	-0.698003	-1.22675	-0.169252	0.322893	-2.80043	0.0120224	0.622934	-2.67471	peak_70417	Day0vsDay15	chr17	81722278	81722721	444	*	Distal Intergenic	17	81715972	81720451	4480	1	1468	ENST00000573246.1	6306	ENSG00000183048
SLC30A10	solute carrier family 30 member 10	0.516792	-0.568538	1.60212	-0.69774	0.98939	0.334971	0.91777	-5.17824	peak_13074	Day0vsDay8	chr1	219835914	219836944	1031	*	Intron	1	219914264	219919030	4767	2	55532	ENST00000484079.1	82086	ENSG00000196660
FAM163B	family with sequence similarity 163 member B	-0.67103	-1.18313	-0.158928	1.32599	-2.79247	0.0119456	0.622934	-2.74041	peak_167992	Day0vsDay15	chr9	133583501	133583860	360	*	Promoter (2-3kb)	9	133577081	133586197	9117	2	642968	ENST00000496132.2	2337	ENSG00000196990
PLLP	plasmolipin	0.516827	-0.166116	1.19977	-0.0148782	1.56862	0.130882	0.426852	-4.61897	peak_60472	Day0vsDay27	chr16	57299560	57301067	1508	*	Distal Intergenic	16	57256755	57284672	27918	2	51090	ENST00000569059.5	-14888	ENSG00000102934
ZNF644	zinc finger protein 644	0.516828	-0.0719722	1.10563	3.11997	1.90045	0.074579	0.790106	-4.30966	peak_6802	Day0vsDay8	chr1	91124627	91125472	846	*	Distal Intergenic	1	90916185	91022272	106088	2	84146	ENST00000361321.5	-102355	ENSG00000122482
LINC01372	long intergenic non-protein coding RNA 1372	-0.655488	-1.15074	-0.160234	-0.212694	-2.74343	0.0118023	0.622934	-2.73117	peak_147987	Day0vsDay15	chr7	67377868	67378670	803	*	Distal Intergenic	7	67335976	67340024	4049	1	101929736	ENST00000430244.1	41892	ENSG00000291153
INHBB	inhibin subunit beta B	0.516872	-0.587974	1.62172	-0.158625	0.973339	0.342449	0.920059	-5.20179	peak_88942	Day0vsDay8	chr2	120355337	120355826	490	*	Distal Intergenic	2	120346136	120351803	5668	1	3625	ENST00000295228.4	9201	ENSG00000163083
PCSK5	proprotein convertase subtilisin/kexin type 5	0.516893	-0.0268307	1.06062	1.95156	2.02084	0.0590012	0.314661	-3.97772	peak_164172	Day0vsDay27	chr9	76322605	76323405	801	*	Exon	9	76296748	76321577	24830	1	5125	ENST00000673745.1	25857	ENSG00000099139
LOC105376425	uncharacterized LOC105376425	0.516915	-0.191896	1.22573	0.320547	1.51163	0.144734	0.847866	-4.64533	peak_16190	Day0vsDay8	chr10	13984758	13986202	1445	*	Intron	10	13991815	14007526	15712	1	105376425	ENST00000446193.1	-5613	NA
CD96	CD96 molecule	-0.625215	-1.0978	-0.152634	0.427337	-2.74227	0.0118333	0.622934	-2.73484	peak_112736	Day0vsDay15	chr3	111570622	111571126	505	*	Exon	3	111567581	111579459	11879	1	10225	ENST00000465428.1	3041	ENSG00000153283
FYB1	FYN binding protein 1	0.516976	-0.66152	1.69547	-0.614371	0.909283	0.372968	0.924788	-5.31234	peak_127253	Day0vsDay8	chr5	39238572	39239037	466	*	Intron	5	39202774	39219576	16803	2	2533	ENST00000506557.5	-18996	ENSG00000082074
ATP11AUN	ATP11A upstream neighbor lncRNA	0.517006	-0.110135	1.14415	2.85773	1.73867	0.0992604	0.378206	-4.38882	peak_45438	Day0vsDay27	chr13	112640593	112641236	644	*	Distal Intergenic	13	112647044	112684497	37454	1	400165	ENST00000623100.2	-5808	ENSG00000197595
LOC105376686	uncharacterized LOC105376686	0.517127	-0.432313	1.46657	-0.489158	1.12898	0.270959	0.896613	-5.08946	peak_664	Day0vsDay8	chr1	5414877	5415544	668	*	Distal Intergenic	1	5490829	5492804	1976	2	105376686	ENST00000649109.1	77260	NA
CAPN8	calpain 8	0.517129	-0.302231	1.33649	-0.434014	1.30822	0.206268	0.521227	-4.86588	peak_13260	Day0vsDay27	chr1	223489755	223490721	967	*	Distal Intergenic	1	223538007	223543166	5160	2	388743	ENST00000484873.6	52445	ENSG00000203697
ATP8A2	ATPase phospholipid transporting 8A2	-0.618521	-1.08861	-0.148435	-0.074683	-2.80762	0.0117414	0.622934	-2.72134	peak_41767	Day0vsDay15	chr13	25418244	25418723	480	*	Intron	13	25372213	26025111	652899	1	51761	ENST00000682472.1	46031	ENSG00000132932
GRM4	glutamate metabotropic receptor 4	0.517168	-0.328837	1.36317	0.0890475	1.28732	0.214067	0.879237	-4.86532	peak_136874	Day0vsDay8	chr6	34054946	34055733	788	*	Promoter (<=1kb)	6	34040711	34056323	15613	2	2914	ENST00000609915.1	590	ENSG00000124493
SUGT1P3	SUGT1 pseudogene 3	0.517181	-0.08863	1.12299	1.75081	1.83117	0.0843736	0.72392	-4.15068	peak_42530	Day0vsDay15	chr13	40921272	40922187	916	*	Promoter (<=1kb)	13	40908159	40921656	13498	2	283507	ENST00000604259.5	0	ENSG00000290464
PARP9	poly(ADP-ribose) polymerase family member 9	0.517182	-0.316711	1.35107	0.114909	1.28555	0.211849	0.878213	-4.89615	peak_113232	Day0vsDay8	chr3	122533577	122534365	789	*	3' UTR	3	122527961	122546003	18043	2	83666	ENST00000489652.1	11638	ENSG00000138496
LINC00967	long intergenic non-protein coding RNA 967	-0.584278	-1.02014	-0.14842	4.19618	-2.77988	0.0119711	0.622934	-2.69596	peak_157859	Day0vsDay15	chr8	66194502	66195293	792	*	Promoter (1-2kb)	8	66192709	66196390	3682	1	100505659	ENST00000517689.1	1793	ENSG00000253138
MAPRE2	microtubule associated protein RP/EB family member 2	-0.578903	-1.01588	-0.141929	0.602177	-2.78448	0.0117773	0.622934	-2.71817	peak_72300	Day0vsDay15	chr18	35142122	35142628	507	*	3' UTR	18	35131918	35140497	8580	1	10982	ENST00000588085.1	10204	ENSG00000166974
CCNE1	cyclin E1	0.517251	-0.565136	1.59964	-0.257866	0.990548	0.332581	0.916796	-5.23081	peak_78322	Day0vsDay8	chr19	29872206	29872727	522	*	Distal Intergenic	19	29821732	29824280	2549	1	898	ENST00000574121.1	50474	ENSG00000105173
DNAH1	dynein axonemal heavy chain 1	-0.573815	-1.00782	-0.139806	1.25433	-2.79117	0.0118663	0.622934	-2.7244	peak_110575	Day0vsDay15	chr3	52394182	52394966	785	*	Promoter (<=1kb)	3	52394597	52395409	813	1	25981	ENST00000487254.1	0	ENSG00000114841
KIAA1217	KIAA1217	0.517259	-0.161077	1.1956	0.804911	1.58768	0.12836	0.423225	-4.56941	peak_16726	Day0vsDay27	chr10	24463755	24464749	995	*	Promoter (1-2kb)	10	24466531	24545316	78786	1	56243	ENST00000396446.5	-1782	ENSG00000120549
TMTC4	transmembrane O-mannosyltransferase targeting cadherins 4	0.517341	-0.280169	1.31485	-0.103398	1.34779	0.194045	0.869277	-4.81975	peak_44809	Day0vsDay8	chr13	100642590	100643233	644	*	Promoter (<=1kb)	13	100625453	100642311	16859	2	84899	ENST00000462211.5	-279	ENSG00000125247
NFIX	nuclear factor I X	-0.571143	-0.999377	-0.142909	1.80667	-2.78335	0.0117327	0.622934	-2.73274	peak_76959	Day0vsDay15	chr19	13024401	13024899	499	*	Promoter (<=1kb)	19	13024580	13098796	74217	1	4784	ENST00000360105.8	0	ENSG00000008441
GIMAP4	GTPase, IMAP family member 4	0.51738	-0.230854	1.26561	-0.696003	1.43327	0.165715	0.728133	-4.63299	peak_152737	Day0vsDay15	chr7	150563921	150564768	848	*	Promoter (2-3kb)	7	150567369	150573514	6146	1	55303	ENST00000461940.5	-2601	ENSG00000133574
ZNF595	zinc finger protein 595	0.517415	-0.203232	1.23806	1.16229	1.51502	0.146505	0.848999	-4.70188	peak_117469	Day0vsDay8	chr4	63923	65354	1432	*	Intron	4	53329	60514	7186	1	152687	ENST00000502981.2	10594	ENSG00000272602
KNDC1	kinase non-catalytic C-lobe domain containing 1	0.517418	-0.825864	1.8607	-0.791679	0.79842	0.433086	0.934819	-5.29639	peak_24647	Day0vsDay8	chr10	133188292	133189037	746	*	3' UTR	10	133183344	133225441	42098	1	85442	ENST00000682119.1	4948	ENSG00000171798
SRGAP2	SLIT-ROBO Rho GTPase activating protein 2	0.517423	-0.181229	1.21607	1.00145	1.53601	0.139282	0.844449	-4.74283	peak_12350	Day0vsDay8	chr1	206256752	206257400	649	*	Intron	1	206214723	206392757	178035	1	23380	ENST00000572793.2	42029	ENSG00000266028
GALNS	galactosamine (N-acetyl)-6-sulfatase	0.51743	-0.185617	1.22048	-0.207034	1.52554	0.141246	0.441887	-4.7088	peak_62974	Day0vsDay27	chr16	88837117	88837714	598	*	Promoter (<=1kb)	16	88832034	88837849	5816	2	2588	ENST00000562931.5	135	ENSG00000141012
LINC01393	long intergenic non-protein coding RNA 1393	0.517511	-0.0525646	1.08759	1.68391	1.90221	0.0729148	0.723458	-4.06598	peak_150672	Day0vsDay15	chr7	115085416	115086091	676	*	Intron	7	115079019	115125943	46925	1	102724386	ENST00000467677.1	6397	ENSG00000225535
LOC105370476	uncharacterized LOC105370476	0.517517	-0.0359057	1.07094	0.0671641	1.99353	0.0625228	0.773341	-3.97877	peak_46905	Day0vsDay8	chr14	45536076	45536842	767	*	Distal Intergenic	14	45567995	45569069	1075	1	105370476	ENST00000554319.1	-31153	NA
SPIDR	scaffold protein involved in DNA repair	0.517521	-0.338899	1.37394	-0.440558	1.25256	0.223401	0.540073	-4.97203	peak_156847	Day0vsDay27	chr8	47352326	47352825	500	*	Intron	8	47360819	47440397	79579	1	23514	ENST00000521918.6	-7994	ENSG00000164808
LOC124901181	uncharacterized LOC124901181	0.517536	-0.0279152	1.06299	2.33333	2.03926	0.0567734	0.764078	-4.05986	peak_127532	Day0vsDay8	chr5	50819882	50820548	667	*	Intron	5	50965687	50967008	1322	2	124901181	ENST00000510349.1	146460	NA
LUC7L2	LUC7 like 2, pre-mRNA splicing factor	-0.562728	-0.984066	-0.14139	4.90002	-2.80136	0.0118994	0.622934	-2.72163	peak_151875	Day0vsDay15	chr7	139441944	139442517	574	*	Distal Intergenic	7	139416125	139423156	7032	1	51631	ENST00000482860.1	25819	ENSG00000146963
C1orf94	chromosome 1 open reading frame 94	0.517566	-0.398113	1.43324	0.641956	1.1716	0.253779	0.888682	-5.02213	peak_3891	Day0vsDay8	chr1	34195150	34196794	1645	*	Intron	1	34176907	34219131	42225	1	84970	ENST00000488417.2	18243	ENSG00000142698
SCML4	Scm polycomb group protein like 4	0.517597	-0.253596	1.28879	-0.320165	1.39119	0.177956	0.863477	-4.80015	peak_139847	Day0vsDay8	chr6	107740793	107741593	801	*	Promoter (2-3kb)	6	107720709	107744054	23346	2	256380	ENST00000479803.1	2461	ENSG00000146285
LOC107985856	uncharacterized LOC107985856	0.517609	-0.450146	1.48536	0.110333	1.10865	0.27945	0.900519	-5.11858	peak_83075	Day0vsDay8	chr2	20539490	20540192	703	*	Distal Intergenic	2	20499571	20501311	1741	2	107985856	ENST00000441870.1	-38179	NA
NOL11	nucleolar protein 11	0.517617	-0.138984	1.17422	-0.0114275	1.63404	0.116353	0.405483	-4.51831	peak_68864	Day0vsDay27	chr17	67769533	67769900	368	*	Distal Intergenic	17	67743384	67744151	768	1	25926	ENST00000584032.1	26149	ENSG00000130935
GRM4	glutamate metabotropic receptor 4	0.517622	-0.154491	1.18974	-0.223764	1.6165	0.121893	0.413494	-4.52253	peak_136888	Day0vsDay27	chr6	34176391	34177665	1275	*	Distal Intergenic	6	34021854	34155622	133769	2	2914	ENST00000374177.7	-20769	ENSG00000124493
MBLAC1	metallo-beta-lactamase domain containing 1	-0.548689	-0.959912	-0.137467	5.32341	-2.79384	0.0120388	0.622934	-2.73138	peak_149774	Day0vsDay15	chr7	100126348	100127897	1550	*	Promoter (<=1kb)	7	100126785	100127736	952	1	255374	ENST00000421390.1	0	ENSG00000214309
OPCML	opioid binding protein/cell adhesion molecule like	0.517651	-0.174928	1.21023	-0.750917	1.55033	0.139759	0.439617	-4.60009	peak_33346	Day0vsDay27	chr11	133581204	133581998	795	*	Distal Intergenic	11	132414981	133532501	1117521	2	4978	ENST00000524381.6	-48703	ENSG00000183715
GPR157	G protein-coupled receptor 157	-0.547261	-0.956887	-0.137635	4.81194	-2.79576	0.0119349	0.622934	-2.7265	peak_1093	Day0vsDay15	chr1	9128153	9130042	1890	*	Promoter (<=1kb)	1	9100305	9129102	28798	2	80045	ENST00000377411.5	0	ENSG00000180758
OR2V1	olfactory receptor family 2 subfamily V member 1	0.517678	-0.540867	1.57622	-0.608401	1.0137	0.32165	0.912805	-5.15068	peak_134461	Day0vsDay8	chr5	181099098	181099607	510	*	Exon	5	181123122	181130577	7456	2	26693	ENST00000641318.1	30970	ENSG00000185372
LINC00373	long intergenic non-protein coding RNA 373	-0.524977	-0.916813	-0.133142	3.51973	-2.84633	0.0119538	0.622934	-2.64413	peak_44239	Day0vsDay15	chr13	88285491	88286307	817	*	Distal Intergenic	13	88142867	88236082	93216	1	105370306	ENST00000430214.1	142624	ENSG00000231019
LOC124900221	small nucleolar RNA SNORA67	0.517767	-0.185251	1.22079	1.00077	1.53119	0.141459	0.847002	-4.63656	peak_135380	Day0vsDay8	chr6	11628252	11628732	481	*	Distal Intergenic	6	11709819	11709960	142	1	124900221	ENST00000384688.1	-81087	ENSG00000207419
HAUS4	HAUS augmin like complex subunit 4	-0.483815	-0.843717	-0.123913	2.83668	-2.7923	0.0117867	0.622934	-2.68204	peak_46180	Day0vsDay15	chr14	22940828	22941345	518	*	Intron	14	22947309	22948104	796	2	54930	ENST00000554063.1	6759	ENSG00000092036
CELF2	CUGBP Elav-like family member 2	-0.483394	-0.85202	-0.114768	4.47522	-2.80959	0.0120211	0.622934	-2.72199	peak_15883	Day0vsDay15	chr10	11156206	11157212	1007	*	Intron	10	11165030	11334358	169329	1	10659	ENST00000399850.7	-7818	ENSG00000048740
DIS3L2	DIS3 like 3'-5' exoribonuclease 2	0.452445	0.110543	0.794347	3.08237	2.74298	0.0118144	0.622934	-2.742	peak_94154	Day0vsDay15	chr2	232273457	232273894	438	*	Intron	2	232249340	232307778	58439	1	129563	ENST00000498319.2	24117	ENSG00000144535
LOC105374325	uncharacterized LOC105374325	0.484757	0.117594	0.85192	1.6171	2.73667	0.011984	0.622934	-2.74881	peak_83234	Day0vsDay15	chr2	23518781	23519529	749	*	Intron	2	23507043	23524344	17302	2	105374325	ENST00000430988.1	4815	NA
LOC107987014	uncharacterized LOC107987014	0.517813	-0.369436	1.40506	-0.270738	1.21909	0.237828	0.885083	-4.97599	peak_166395	Day0vsDay8	chr9	116555197	116555630	434	*	Intron	9	116567636	116569933	2298	1	107987014	ENST00000668122.1	-12006	ENSG00000230894
PEX5L	peroxisomal biogenesis factor 5 like	0.517819	-0.118929	1.15457	0.950572	1.70624	0.104334	0.825671	-4.40727	peak_116302	Day0vsDay8	chr3	180134857	180135484	628	*	Distal Intergenic	3	179801066	180037053	235988	2	51555	ENST00000485199.5	-97804	ENSG00000114757
APLP2	amyloid beta precursor like protein 2	0.517859	-0.0916121	1.12733	0.1763	1.7623	0.0923774	0.367898	-4.35614	peak_33056	Day0vsDay27	chr11	130041992	130042991	1000	*	Distal Intergenic	11	130068147	130144804	76658	1	334	ENST00000650012.1	-25156	ENSG00000084234
LMNTD1	lamin tail domain containing 1	0.517881	-0.305841	1.3416	1.13475	1.33213	0.201082	0.872332	-4.90932	peak_35099	Day0vsDay8	chr12	25625462	25625915	454	*	Intron	12	25526798	25630750	103953	2	160492	ENST00000538178.5	4835	ENSG00000152936
LINC01331	long intergenic non-protein coding RNA 1331	0.517891	-0.078712	1.11449	1.22758	1.80556	0.0873554	0.359864	-4.27594	peak_128480	Day0vsDay27	chr5	74430466	74430864	399	*	Intron	5	74393041	74476566	83526	2	104310351	ENST00000657957.1	45702	ENSG00000248673
CLPB	ClpB family mitochondrial disaggregase	0.497469	0.116626	0.878311	1.74972	2.80874	0.0119712	0.622934	-2.72748	peak_29661	Day0vsDay15	chr11	72470938	72471978	1041	*	Distal Intergenic	11	72293303	72434680	141378	2	81570	ENST00000535990.6	-36258	ENSG00000162129
BCAS3	BCAS3 microtubule associated cell migration factor	0.526607	0.122364	0.930849	1.10299	2.79839	0.0120745	0.622934	-2.7551	peak_68381	Day0vsDay15	chr17	60665466	60666094	629	*	3' UTR	17	60677453	60747282	69830	1	54828	ENST00000588168.5	-11359	ENSG00000141376
FOXP1	forkhead box P1	0.517931	-0.0404599	1.07632	-0.536051	1.92643	0.067844	0.723458	-4.02392	peak_111532	Day0vsDay15	chr3	71456027	71456670	644	*	Intron	3	71318202	71469567	151366	2	27086	ENST00000649145.1	12897	ENSG00000114861
TSKU	tsukushi, small leucine rich proteoglycan	0.517932	-0.187001	1.22286	-0.953659	1.52816	0.14194	0.442772	-4.65703	peak_30035	Day0vsDay27	chr11	76786912	76787629	718	*	Promoter (2-3kb)	11	76784148	76795932	11785	1	25987	ENST00000525167.1	2764	ENSG00000182704
SALL3	spalt like transcription factor 3	0.51796	-0.179482	1.2154	-0.55639	1.53938	0.137846	0.437057	-4.71009	peak_74730	Day0vsDay27	chr18	79006375	79007633	1259	*	Distal Intergenic	18	78994798	79002677	7880	1	27164	ENST00000573324.1	11577	ENSG00000256463
HIC2	HIC ZBTB transcriptional repressor 2	0.517966	-0.158178	1.19411	-0.107867	1.59224	0.126124	0.419966	-4.60769	peak_103665	Day0vsDay27	chr22	21442101	21442446	346	*	Promoter (<=1kb)	22	21442460	21451463	9004	1	23119	ENST00000443632.2	-14	ENSG00000169635
AKR1B1	aldo-keto reductase family 1 member B	0.532984	0.126307	0.939662	2.18857	2.8058	0.0118426	0.622934	-2.73008	peak_151612	Day0vsDay15	chr7	134470851	134471949	1099	*	Distal Intergenic	7	134449685	134459284	9600	2	231	ENST00000467829.1	-11567	ENSG00000085662
LOC124900983	uncharacterized LOC124900983	0.517992	-0.0804297	1.11641	1.1982	1.82113	0.0852582	0.356869	-4.26552	peak_127981	Day0vsDay27	chr5	61564273	61565004	732	*	Distal Intergenic	5	61610424	61758895	148472	1	124900983	ENST00000671203.1	-45420	NA
DCANP1	dendritic cell associated nuclear protein 1	0.518006	-0.011219	1.04723	-0.401668	2.0468	0.0551796	0.720532	-3.84464	peak_130976	Day0vsDay15	chr5	135441458	135441986	529	*	Distal Intergenic	5	135444214	135447348	3135	2	140947	ENST00000503143.3	5362	ENSG00000251380
SMYD5	SMYD family member 5	0.553504	0.133861	0.973148	2.38961	2.81836	0.011936	0.622934	-2.70678	peak_86144	Day0vsDay15	chr2	73213833	73214733	901	*	Promoter (<=1kb)	2	73214222	73221213	6992	1	10322	ENST00000413491.5	0	ENSG00000135632
GNG12-AS1	GNG12, DIRAS3 and WLS antisense RNA 1	0.567377	0.144102	0.990652	0.790593	2.7905	0.0118846	0.622934	-2.71686	peak_6066	Day0vsDay15	chr1	67765989	67767075	1087	*	Intron	1	67832293	67873321	41029	1	100289178	ENST00000688125.2	-65218	ENSG00000232284
PTPRN2-AS1	PTPRN2 antisense RNA 1	0.518033	-0.210704	1.24677	0.044912	1.47348	0.154662	0.725241	-4.62233	peak_153644	Day0vsDay15	chr7	157798839	157799671	833	*	Intron	7	157854529	157857852	3324	1	100506585	ENST00000436151.5	-54858	NA
CDC42EP4	CDC42 effector protein 4	0.567639	0.137743	0.997535	1.84527	2.73694	0.0119766	0.622934	-2.75092	peak_69121	Day0vsDay15	chr17	73335404	73335925	522	*	3' UTR	17	73311054	73312005	952	2	23580	ENST00000578516.1	-23399	ENSG00000179604
KCNS3	potassium voltage-gated channel modifier subfamily S member 3	0.518042	-0.387114	1.4232	-0.108114	1.20747	0.242949	0.88691	-4.93969	peak_82923	Day0vsDay8	chr2	17850126	17850906	781	*	Distal Intergenic	2	17877847	17932954	55108	1	3790	ENST00000403915.5	-26941	ENSG00000170745
CEP128	centrosomal protein 128	0.518059	-0.818047	1.85416	-0.620922	0.803703	0.430092	0.934738	-5.36263	peak_48832	Day0vsDay8	chr14	80977423	80977765	343	*	Intron	14	80945556	80959517	13962	2	145508	ENST00000554368.1	-17906	ENSG00000100629
RPRM	reprimo, TP53 dependent G2 arrest mediator homolog	0.518061	-0.0788496	1.11497	1.89796	1.80374	0.0875987	0.72392	-4.19144	peak_90651	Day0vsDay15	chr2	153575050	153576570	1521	*	Intron	2	153477338	153478762	1425	2	56475	ENST00000325926.4	-96288	ENSG00000177519
LOC105374325	uncharacterized LOC105374325	0.518076	-0.103611	1.13976	-0.271787	1.72809	0.0994759	0.72392	-4.25573	peak_83227	Day0vsDay15	chr2	23484787	23485518	732	*	Intron	2	23507043	23524344	17302	2	105374325	ENST00000430988.1	38826	NA
SUMO2	small ubiquitin like modifier 2	0.592293	0.143554	1.04103	1.139	2.79032	0.0120564	0.622934	-2.76097	peak_69389	Day0vsDay15	chr17	75181936	75183492	1557	*	Promoter (<=1kb)	17	75165586	75182959	17374	2	6613	ENST00000420826.7	0	ENSG00000188612
LINC01029	long intergenic non-protein coding RNA 1029	0.518089	-0.568756	1.60493	-0.686675	0.988084	0.33376	0.917206	-5.24157	peak_74587	Day0vsDay8	chr18	77995520	77996078	559	*	Promoter (1-2kb)	18	77971334	77993731	22398	2	101927715	ENST00000661306.1	-1789	ENSG00000265843
SYN3	synapsin III	0.625674	0.150462	1.10089	2.01814	2.80954	0.011747	0.622934	-2.71968	peak_104857	Day0vsDay15	chr22	33057527	33057767	241	*	Promoter (<=1kb)	22	32980645	33057858	77214	2	8224	ENST00000441821.5	91	ENSG00000185666
PLK3	polo like kinase 3	0.627966	0.1592	1.09673	1.60739	2.79474	0.0120469	0.622934	-2.70708	peak_4831	Day0vsDay15	chr1	44794307	44794946	640	*	Distal Intergenic	1	44800377	44805990	5614	1	1263	ENST00000372201.5	-5431	ENSG00000173846
AGBL4	AGBL carboxypeptidase 4	0.518137	-0.206607	1.24288	-0.489898	1.48603	0.151998	0.725099	-4.60009	peak_5137	Day0vsDay15	chr1	49925030	49926220	1191	*	Intron	1	49527228	49851518	324291	2	84871	ENST00000497451.1	-73512	ENSG00000186094
NEURL3	neuralized E3 ubiquitin protein ligase 3	0.518152	-0.192666	1.22897	0.11358	1.51608	0.144975	0.447191	-4.67264	peak_87243	Day0vsDay27	chr2	96463909	96464779	871	*	Distal Intergenic	2	96497646	96505345	7700	2	93082	ENST00000310865.7	40566	ENSG00000163121
PIAS4	protein inhibitor of activated STAT 4	0.51817	-0.079449	1.11579	1.09477	1.83668	0.0825522	0.803555	-4.30096	peak_75738	Day0vsDay8	chr19	4025057	4025804	748	*	Promoter (2-3kb)	19	4028461	4028814	354	1	51588	ENST00000601439.1	-2657	ENSG00000105229
ADAMTS6	ADAM metallopeptidase with thrombospondin type 1 motif 6	0.518196	-0.0414478	1.07784	1.66327	1.92097	0.070372	0.723458	-4.02568	peak_128108	Day0vsDay15	chr5	65128234	65128801	568	*	Distal Intergenic	5	65151528	65198765	47238	2	11174	ENST00000314351.9	69964	ENSG00000049192
SLCO5A1-AS1	SLCO5A1 antisense RNA 1	0.647575	0.155809	1.13934	1.04356	2.8143	0.0118893	0.622934	-2.72352	peak_157987	Day0vsDay15	chr8	69832750	69835166	2417	*	Promoter (<=1kb)	8	69834087	69837832	3746	1	121233925	ENST00000528800.4	0	ENSG00000246528
LOC124901667	uncharacterized LOC124901667	0.655509	0.161187	1.14983	1.7399	2.79089	0.0119317	0.622934	-2.74895	peak_148125	Day0vsDay15	chr7	69395252	69395772	521	*	Promoter (1-2kb)	7	69387756	69393844	6089	2	124901667	ENST00000662641.1	-1408	NA
RSPH14	radial spoke head 14 homolog	0.51835	-0.0214179	1.05812	0.414146	2.01095	0.0590424	0.314723	-3.99256	peak_103899	Day0vsDay27	chr22	23141838	23142460	623	*	Promoter (<=1kb)	22	23059415	23141990	82576	2	27156	ENST00000216036.9	0	ENSG00000100218
LOC105372630	uncharacterized LOC105372630	0.666401	0.166533	1.16627	0.679656	2.76735	0.0120002	0.622934	-2.74376	peak_98639	Day0vsDay15	chr20	45229626	45229911	286	*	Promoter (<=1kb)	20	45230868	45233331	2464	1	105372630	ENST00000461248.1	-957	ENSG00000290777
RYK	receptor like tyrosine kinase	0.518377	-0.0546745	1.09143	-0.00300167	1.87503	0.0740051	0.723458	-4.09168	peak_114280	Day0vsDay15	chr3	134211830	134212190	361	*	Intron	3	134202537	134207525	4989	2	6259	ENST00000464879.1	-4305	ENSG00000163785
CMTM8	CKLF like MARVEL transmembrane domain containing 8	0.518388	-1.34323	2.38001	-0.358215	0.577192	0.569618	0.94922	-5.52952	peak_108952	Day0vsDay8	chr3	32288542	32289441	900	*	Intron	3	32238680	32370321	131642	1	152189	ENST00000307526.4	49862	ENSG00000170293
FAM157A	family with sequence similarity 157 member A	0.692723	0.161233	1.22421	2.11931	2.79779	0.0120106	0.622934	-2.75107	peak_117453	Day0vsDay15	chr3	198157072	198157918	847	*	Exon	3	198153287	198170059	16773	1	728262	ENST00000437428.3	3785	ENSG00000290937
LOC105375473	uncharacterized LOC105375473	0.518412	-0.580225	1.61705	-0.46306	0.983396	0.33781	0.919078	-5.25108	peak_150783	Day0vsDay8	chr7	118687533	118688141	609	*	Distal Intergenic	7	118511942	118513830	1889	1	105375473	ENST00000664990.1	175591	NA
LOC124902793	uncharacterized LOC124902793	0.518439	-0.406635	1.44351	-0.710459	1.16166	0.257713	0.576368	-5.05521	peak_33028	Day0vsDay27	chr11	129723073	129723876	804	*	Distal Intergenic	11	129761713	129814690	52978	2	124902793	ENST00000656097.1	90814	NA
THEMIS	thymocyte selection associated	0.733843	0.187461	1.28022	1.32685	2.79755	0.0118695	0.622934	-2.70907	peak_140698	Day0vsDay15	chr6	127918338	127919404	1067	*	Promoter (<=1kb)	6	127708072	127918540	210469	2	387357	ENST00000368250.5	0	ENSG00000172673
LOC653513	phosphodiesterase 4D interacting protein-like	0.518511	-0.119713	1.15674	1.33039	1.71613	0.103177	0.72392	-4.2909	peak_8768	Day0vsDay15	chr1	149229751	149230470	720	*	Intron	1	149197555	149240707	43153	2	653513	ENST00000685012.2	10237	NA
LINC02063	long intergenic non-protein coding RNA 2063	0.518548	-0.221262	1.25836	0.0249099	1.45287	0.160251	0.467215	-4.74876	peak_125437	Day0vsDay27	chr5	4043572	4043972	401	*	Distal Intergenic	5	4135638	4147429	11792	1	105374627	ENST00000666998.1	-91666	NA
RAET1G	retinoic acid early transcript 1G	0.518593	-0.0603696	1.09755	2.24256	1.88139	0.0759787	0.72389	-4.08501	peak_141737	Day0vsDay15	chr6	149922742	149923748	1007	*	Promoter (<=1kb)	6	149916878	149923121	6244	2	353091	ENST00000367360.7	0	ENSG00000203722
CABLES1	Cdk5 and Abl enzyme substrate 1	0.518605	-0.746771	1.78398	-1.1398	0.849522	0.40466	0.931238	-5.35252	peak_71784	Day0vsDay8	chr18	23105560	23106332	773	*	Distal Intergenic	18	23134564	23257747	123184	1	91768	ENST00000400473.6	-28232	ENSG00000134508
PLK3	polo like kinase 3	0.770235	0.193055	1.34741	3.00757	2.80748	0.0119645	0.622934	-2.70959	peak_4832	Day0vsDay15	chr1	44796825	44797244	420	*	Distal Intergenic	1	44800377	44805990	5614	1	1263	ENST00000372201.5	-3133	ENSG00000173846
PKD1L1	polycystin 1 like 1, transient receptor potential channel interacting	0.518656	-0.385266	1.42258	0.410306	1.19457	0.246794	0.888185	-4.97598	peak_146926	Day0vsDay8	chr7	47807317	47808039	723	*	Promoter (1-2kb)	7	47809410	47809762	353	2	168507	ENST00000462350.1	1723	ENSG00000158683
SNORD13J	small nucleolar RNA, C/D box 13J	0.776158	0.188591	1.36373	1.00097	2.7381	0.0119452	0.622934	-2.76704	peak_110068	Day0vsDay15	chr3	47227618	47228410	793	*	3' UTR	3	47250523	47250626	104	2	109617025	ENST00000459492.1	22216	NA
PRDM15	PR/SET domain 15	0.803456	0.20438	1.40253	1.09407	2.81185	0.0118309	0.622934	-2.719	peak_102246	Day0vsDay15	chr21	41877959	41879923	1965	*	Promoter (<=1kb)	21	41798225	41879344	81120	2	63977	ENST00000398548.6	0	ENSG00000141956
ARL14EP-DT	ARL14EP divergent transcript	0.518717	-0.458442	1.49588	0.0805066	1.10033	0.282978	0.901869	-5.05467	peak_26804	Day0vsDay8	chr11	30295084	30296263	1180	*	Intron	11	30044053	30322988	278936	2	105376607	ENST00000662729.1	26725	NA
C10orf126	chromosome 10 open reading frame 126	0.518731	-0.36853	1.40599	-0.506547	1.24651	0.230445	0.88374	-4.94925	peak_16958	Day0vsDay8	chr10	29081107	29082166	1060	*	Distal Intergenic	10	28875598	28882311	6714	1	283080	ENST00000645413.1	205509	ENSG00000232624
CNTNAP5-DT	CNTNAP5 divergent transcript	0.518742	-0.234231	1.27171	-0.0819653	1.428	0.16721	0.728949	-4.63479	peak_89226	Day0vsDay15	chr2	123725476	123726092	617	*	Distal Intergenic	2	124012364	124017865	5502	2	107985820	ENST00000663071.1	291773	ENSG00000228400
PDE4DIPP2	PDE4DIP pseudogene 2	0.81383	0.198892	1.42877	0.974766	2.78614	0.0120435	0.622934	-2.78045	peak_8357	Day0vsDay15	chr1	120525324	120525969	646	*	Intron	1	120519468	120536339	16872	2	100996724	ENST00000647832.1	10370	NA
WDR91	WD repeat domain 91	0.518782	-0.096332	1.1339	-0.277022	1.7493	0.094718	0.371193	-4.37669	peak_151659	Day0vsDay27	chr7	135188380	135189089	710	*	Promoter (1-2kb)	7	135184002	135190522	6521	2	29062	ENST00000684486.1	1433	ENSG00000105875
LYST	lysosomal trafficking regulator	0.51881	-0.238826	1.27644	2.60058	1.4481	0.165074	0.858164	-4.92183	peak_14284	Day0vsDay8	chr1	235697519	235698132	614	*	Intron	1	235662465	235687682	25218	2	1130	ENST00000697239.1	-9837	ENSG00000143669
PIP4K2C	phosphatidylinositol-5-phosphate 4-kinase type 2 gamma	0.832549	0.211747	1.45335	1.01571	2.78355	0.0117955	0.622934	-2.73909	peak_36674	Day0vsDay15	chr12	57590630	57591985	1356	*	Promoter (<=1kb)	12	57591174	57601926	10753	1	79837	ENST00000422156.7	0	ENSG00000166908
FGF4	fibroblast growth factor 4	0.518845	-0.343323	1.38101	-0.354604	1.24739	0.225254	0.542046	-5.01591	peak_29356	Day0vsDay27	chr11	69758879	69759941	1063	*	Distal Intergenic	11	69773349	69775164	1816	2	2249	ENST00000538040.1	15223	ENSG00000075388
ROBO1	roundabout guidance receptor 1	0.910128	0.241894	1.57836	1.25899	2.82883	0.0120603	0.622934	-2.64983	peak_111817	Day0vsDay15	chr3	78441261	78442529	1269	*	Distal Intergenic	3	78600113	78607289	7177	2	6091	ENST00000466906.1	164760	ENSG00000169855
FOLR1	folate receptor alpha	0.51888	-0.530097	1.56786	-0.300188	1.02532	0.316258	0.911387	-5.12854	peak_29635	Day0vsDay8	chr11	72171574	72172615	1042	*	Exon	11	72189558	72196323	6766	1	2348	ENST00000312293.9	-16943	ENSG00000110195
LOC124903955	uncharacterized LOC124903955	0.993107	0.240845	1.74537	1.45345	2.73643	0.0119905	0.622934	-2.77261	peak_65562	Day0vsDay15	chr17	25771353	25771672	320	*	Distal Intergenic	17	26989189	26999925	10737	2	124903955	ENST00000580686.1	1228253	ENSG00000264734
SDHAP1	SDHA pseudogene 1	0.518888	-0.330328	1.3681	0.367692	1.26652	0.218455	0.534564	-4.98638	peak_117267	Day0vsDay27	chr3	195988928	195989140	213	*	Promoter (1-2kb)	3	195963335	195990258	26924	2	255812	ENST00000440850.5	1118	ENSG00000290763
PDE8A	phosphodiesterase 8A	1.18137	0.29732	2.06542	-0.431866	2.76991	0.011854	0.622934	-2.77807	peak_55287	Day0vsDay15	chr15	85133782	85134218	437	*	Intron	15	85120191	85139142	18952	1	5151	ENST00000561024.1	13591	ENSG00000073417
DNAJC11	DnaJ heat shock protein family (Hsp40) member C11	0.518959	-0.171036	1.20895	0.0672523	1.56614	0.134104	0.840293	-4.57876	peak_845	Day0vsDay8	chr1	6645071	6646007	937	*	Promoter (<=1kb)	1	6634211	6645112	10902	2	55735	ENST00000465508.6	0	ENSG00000007923
KSR2	kinase suppressor of ras 2	0.518976	-0.614471	1.65242	0.0186902	0.95136	0.354099	0.92036	-5.18793	peak_39621	Day0vsDay8	chr12	117705013	117705689	677	*	Intron	12	117517706	117677251	159546	2	283455	ENST00000545002.1	-27762	ENSG00000171435
TMEM272	transmembrane protein 272	-0.604585	-1.09774	-0.111433	1.40082	-2.54117	0.0185372	0.622997	-3.1226	peak_43171	Day0vsDay8	chr13	51925851	51926796	946	*	Distal Intergenic	13	51930436	51934521	4086	2	283521	ENST00000634519.1	7725	ENSG00000281106
MSX1	msh homeobox 1	0.519014	-0.0561405	1.09417	0.283828	1.87047	0.0746614	0.723458	-4.09337	peak_118116	Day0vsDay15	chr4	4859371	4860904	1534	*	Promoter (<=1kb)	4	4859665	4863936	4272	1	4487	ENST00000382723.5	0	ENSG00000163132
CLRN3	clarin 3	0.519035	-0.465683	1.50375	0.37031	1.099	0.28586	0.902917	-5.04859	peak_23698	Day0vsDay8	chr10	127834248	127835602	1355	*	Distal Intergenic	10	127877841	127892941	15101	2	119467	ENST00000368671.4	57339	ENSG00000180745
PRSS1	serine protease 1	0.519036	-0.0856282	1.1237	2.37782	1.80958	0.0870729	0.808915	-4.39745	peak_152161	Day0vsDay8	chr7	142525072	142525444	373	*	Distal Intergenic	7	142749468	142753020	3553	1	5644	ENST00000486171.5	-224024	ENSG00000204983
LINC02149	long intergenic non-protein coding RNA 2149	0.519056	-0.749964	1.78808	-0.829818	0.847819	0.405588	0.931238	-5.30373	peak_126237	Day0vsDay8	chr5	15155093	15156030	938	*	Intron	5	15112120	15198071	85952	2	101929454	ENST00000651224.1	42041	NA
GUCA1A	guanylate cyclase activator 1A	0.519074	-0.44858	1.48673	-0.340053	1.1119	0.278078	0.899672	-5.06765	peak_137654	Day0vsDay8	chr6	42179190	42179817	628	*	Promoter (1-2kb)	6	42178100	42181338	3239	1	2978	ENST00000679182.1	1090	ENSG00000048545
LINC01173	long intergenic non-protein coding RNA 1173	0.519076	-0.0400247	1.07818	0.821973	1.92441	0.0672156	0.782747	-4.13942	peak_94475	Day0vsDay8	chr2	234688063	234688719	657	*	Intron	2	234682668	234717764	35097	1	106144537	ENST00000629370.1	5395	ENSG00000280744
ATP2B1	ATPase plasma membrane Ca2+ transporting 1	-0.564055	-1.02416	-0.103948	2.23073	-2.54109	0.0185403	0.622997	-3.14447	peak_37739	Day0vsDay8	chr12	89661564	89662237	674	*	Intron	12	89630516	89666284	35769	2	490	ENST00000705786.1	4047	ENSG00000070961
GTF2IRD2	GTF2I repeat domain containing 2	0.918083	0.169328	1.66684	0.741184	2.54155	0.0185215	0.622997	-3.09485	peak_148654	Day0vsDay8	chr7	74802989	74803488	500	*	Exon	7	74804580	74807049	2470	2	84163	ENST00000478628.1	3561	ENSG00000196275
SLC47A1	solute carrier family 47 member 1	0.519109	-0.187552	1.22577	0.469143	1.52267	0.141962	0.847002	-4.61761	peak_65227	Day0vsDay8	chr17	19507126	19508998	1873	*	Intron	17	19495385	19555309	59925	1	55244	ENST00000584348.5	11741	ENSG00000142494
TNFRSF8	TNF receptor superfamily member 8	0.519137	-0.0534463	1.09172	1.33648	1.87932	0.0733931	0.788372	-4.23115	peak_1465	Day0vsDay8	chr1	12142892	12144138	1247	*	3' UTR	1	12125934	12144207	18274	1	943	ENST00000479933.2	16958	ENSG00000120949
PIWIL1	piwi like RNA-mediated gene silencing 1	0.926108	0.182163	1.67005	-0.371693	2.59536	0.0185334	0.622997	-3.02642	peak_40722	Day0vsDay8	chr12	130312947	130313431	485	*	Distal Intergenic	12	130337887	130372637	34751	1	9271	ENST00000245255.7	-24456	ENSG00000125207
IL22RA1	interleukin 22 receptor subunit alpha 1	0.519164	-0.245965	1.28429	-0.0257643	1.40646	0.173434	0.482981	-4.79802	peak_2722	Day0vsDay27	chr1	24142566	24143414	849	*	Promoter (<=1kb)	1	24119771	24143140	23370	2	58985	ENST00000270800.2	0	ENSG00000142677
ATP2C1	ATPase secretory pathway Ca2+ transporting 1	1.03482	0.205151	1.86449	-0.397295	2.58724	0.0185455	0.622997	-3.03575	peak_114107	Day0vsDay8	chr3	130905106	130905921	816	*	Intron	3	130894641	131016684	122044	1	27032	ENST00000422190.6	10465	ENSG00000017260
LOC105374114	uncharacterized LOC105374114	0.5192	-0.201536	1.23994	-0.262329	1.49492	0.15165	0.725099	-4.54701	peak_114129	Day0vsDay15	chr3	131502389	131503511	1123	*	Promoter (<=1kb)	3	131502573	131520877	18305	1	105374114	ENST00000661875.1	0	ENSG00000248468
IMPA2	inositol monophosphatase 2	1.157	0.293866	2.02013	-1.11874	2.79768	0.0120847	0.623015	-2.74874	peak_71418	Day0vsDay15	chr18	12046093	12047473	1381	*	Distal Intergenic	18	12028608	12030875	2268	1	3613	ENST00000589374.1	17485	ENSG00000141401
SRGAP2	SLIT-ROBO Rho GTPase activating protein 2	0.519314	-0.0773998	1.11603	0.233313	1.80394	0.08483	0.72392	-4.17505	peak_12370	Day0vsDay15	chr1	206403971	206405330	1360	*	Promoter (<=1kb)	1	206404963	206408031	3069	1	23380	ENST00000604423.1	0	ENSG00000266028
CCDC7	coiled-coil domain containing 7	0.519346	-0.655267	1.69396	-0.10239	0.918337	0.369972	0.924386	-5.22271	peak_17249	Day0vsDay8	chr10	32788027	32789068	1042	*	Intron	10	32686019	32876445	190427	1	79741	ENST00000375028.9	102008	ENSG00000216937
SYTL2	synaptotagmin like 2	0.519353	-0.0137892	1.0525	0.875982	2.02469	0.0568895	0.311177	-3.95932	peak_30416	Day0vsDay27	chr11	85774394	85775472	1079	*	Intron	11	85694742	85758003	63262	2	54843	ENST00000528231.5	-16391	ENSG00000137501
LOC105371753	uncharacterized LOC105371753	0.519396	-0.0189126	1.0577	1.72562	2.02946	0.0568566	0.764078	-4.06401	peak_66411	Day0vsDay8	chr17	37052535	37052930	396	*	Promoter (<=1kb)	17	37045228	37052890	7663	2	105371753	ENST00000619606.2	0	NA
RNF216	ring finger protein 216	0.519409	-0.568983	1.6078	-0.28913	0.995786	0.332365	0.916687	-5.20733	peak_144473	Day0vsDay8	chr7	5661807	5663015	1209	*	Exon	7	5622927	5650015	27089	2	54476	ENST00000469375.1	-11792	ENSG00000011275
DIS3L	DIS3 like exosome 3'-5' exoribonuclease	0.519414	-0.053416	1.09224	1.1126	1.92225	0.0709293	0.788012	-4.13759	peak_53746	Day0vsDay8	chr15	66287583	66288234	652	*	Intron	15	66293217	66333898	40682	1	115752	ENST00000319194.9	-4983	ENSG00000166938
FBXW10	F-box and WD repeat domain containing 10	0.519424	-0.369149	1.408	-0.904273	1.21167	0.238378	0.743858	-4.87831	peak_65119	Day0vsDay15	chr17	18741225	18741875	651	*	Promoter (2-3kb)	17	18744026	18779349	35324	1	10517	ENST00000308799.8	-2151	ENSG00000171931
MACROH2A1	macroH2A.1 histone	0.519429	-0.343186	1.38204	-0.276492	1.24815	0.224982	0.882484	-4.94608	peak_130972	Day0vsDay8	chr5	135403937	135404209	273	*	Distal Intergenic	5	135369368	135399914	30547	2	9555	ENST00000506532.5	-4023	ENSG00000113648
MSX1	msh homeobox 1	0.519615	-0.0848301	1.12406	-0.767058	1.78189	0.0884529	0.361408	-4.34507	peak_118121	Day0vsDay27	chr4	4918750	4919533	784	*	Distal Intergenic	4	4862428	4863028	601	1	4487	ENST00000468421.1	56322	ENSG00000163132
COL4A1	collagen type IV alpha 1 chain	0.519628	-0.756723	1.79598	-0.806002	0.849289	0.406631	0.931238	-5.29997	peak_45132	Day0vsDay8	chr13	110230156	110231280	1125	*	Intron	13	110209791	110242697	32907	2	1282	ENST00000648170.1	11417	ENSG00000187498
PCAT29	prostate cancer associated transcript 29	0.694809	0.167771	1.22185	0.743081	2.73263	0.0120939	0.623044	-2.75813	peak_54056	Day0vsDay15	chr15	69749816	69750501	686	*	Intron	15	69692510	69695750	3241	1	104472713	ENST00000674248.1	57306	ENSG00000245750
COL5A1	collagen type V alpha 1 chain	0.51967	-0.116215	1.15555	-0.486136	1.69397	0.104257	0.72392	-4.2987	peak_168178	Day0vsDay15	chr9	134719156	134720023	868	*	Intron	9	134731593	134732669	1077	1	1289	ENST00000469093.1	-11570	ENSG00000130635
NLN	neurolysin	0.519722	-0.00090138	1.04034	0.730854	2.07188	0.0521776	0.720532	-3.81166	peak_128126	Day0vsDay15	chr5	65802111	65802908	798	*	Intron	5	65809126	65812271	3146	1	57486	ENST00000507201.1	-6218	ENSG00000123213
POU2AF1	POU class 2 homeobox associating factor 1	0.519734	-0.0285552	1.06802	1.57546	1.96867	0.0625997	0.773341	-4.10508	peak_31400	Day0vsDay8	chr11	111378791	111380571	1781	*	Promoter (<=1kb)	11	111352255	111379275	27021	2	5450	ENST00000393067.8	0	ENSG00000110777
PPP6R2	protein phosphatase 6 regulatory subunit 2	-0.881759	-1.55075	-0.212771	0.0595708	-2.73205	0.0121098	0.623093	-2.7584	peak_107085	Day0vsDay15	chr22	50368603	50368977	375	*	Intron	22	50372072	50444391	72320	1	9701	ENST00000216061.9	-3095	ENSG00000100239
CT69	cancer/testis associated transcript 69	0.519762	-0.0422161	1.08174	2.65557	1.92603	0.0696765	0.723458	-4.02347	peak_140958	Day0vsDay15	chr6	134519502	134519991	490	*	Promoter (<=1kb)	6	134428240	134520585	92346	2	101928231	ENST00000417483.5	594	ENSG00000231971
LINC02233	long intergenic non-protein coding RNA 2233	0.51977	-0.0967301	1.13627	3.6082	1.78398	0.0917002	0.813459	-4.48976	peak_123580	Day0vsDay8	chr4	160023392	160023729	338	*	Distal Intergenic	4	159665833	159777828	111996	2	109729132	ENST00000513718.2	-245564	NA
LINC02300	long intergenic non-protein coding RNA 2300	-0.691449	-1.2191	-0.163794	-0.130891	-2.77302	0.0121519	0.623093	-2.74764	peak_46434	Day0vsDay15	chr14	28239006	28239327	322	*	Distal Intergenic	14	28592223	28613623	21401	2	105370422	ENST00000549742.1	374296	NA
LOC105377188	uncharacterized LOC105377188	0.519858	-0.0579295	1.09765	-0.498976	1.87976	0.0756649	0.723458	-4.08969	peak_111943	Day0vsDay15	chr3	84000416	84001449	1034	*	Intron	3	83953679	84009531	55853	1	105377188	ENST00000702130.1	46737	ENSG00000287158
ATP9A	ATPase phospholipid transporting 9A (putative)	0.519866	-0.48075	1.52048	-0.00340367	1.07831	0.293959	0.904589	-5.1354	peak_99403	Day0vsDay8	chr20	51647699	51648360	662	*	Intron	20	51725819	51732587	6769	2	10079	ENST00000477492.1	84227	ENSG00000054793
LRG1	leucine rich alpha-2-glycoprotein 1	0.519866	-0.0391548	1.07889	-0.0522592	1.93023	0.0671105	0.327311	-4.13943	peak_75833	Day0vsDay27	chr19	4539526	4540452	927	*	Promoter (<=1kb)	19	4536402	4540036	3635	2	116844	ENST00000306390.7	0	ENSG00000171236
PDE9A	phosphodiesterase 9A	0.519885	-0.0516777	1.09145	1.60977	1.95533	0.066413	0.780906	-4.12007	peak_102386	Day0vsDay8	chr21	42705356	42705971	616	*	Intron	21	42686197	42762139	75943	1	5152	ENST00000467162.5	19159	ENSG00000160191
MRGPRD	MAS related GPR family member D	0.519911	-0.0520269	1.09185	-0.385326	1.88424	0.072695	0.33623	-4.203	peak_29230	Day0vsDay27	chr11	68963894	68964316	423	*	Distal Intergenic	11	68980021	68980986	966	2	116512	ENST00000309106.3	16670	ENSG00000172938
LINC02761	long intergenic non-protein coding RNA 2761	-0.517858	-0.912502	-0.123214	2.35594	-2.78382	0.0121263	0.623093	-2.75394	peak_29973	Day0vsDay15	chr11	76232147	76232483	337	*	Distal Intergenic	11	76210956	76216025	5070	2	107984359	ENST00000531538.1	-16122	ENSG00000255362
BAHCC1	BAH domain and coiled-coil containing 1	0.556548	0.13416	0.978936	2.45898	2.78431	0.012172	0.623093	-2.75714	peak_70364	Day0vsDay15	chr17	81438387	81439095	709	*	Exon	17	81443465	81444273	809	1	57597	ENST00000585224.1	-4370	ENSG00000266074
ZNF311	zinc finger protein 311	0.519927	-0.0243987	1.06425	2.29159	2.0413	0.056158	0.761636	-4.05762	peak_136306	Day0vsDay8	chr6	29015953	29017516	1564	*	Distal Intergenic	6	28994785	29005316	10532	2	282890	ENST00000483450.1	-10637	ENSG00000197935
LINC01127	long intergenic non-protein coding RNA 1127	0.597303	0.140127	1.05448	1.61002	2.79196	0.0121407	0.623093	-2.74957	peak_87703	Day0vsDay15	chr2	101961412	101961990	579	*	Promoter (<=1kb)	2	101962052	101985545	23494	1	100506328	ENST00000627273.3	-62	NA
LOC124903536	uncharacterized LOC124903536	0.519968	-0.222975	1.26291	-0.570877	1.4507	0.160848	0.46811	-4.76266	peak_54925	Day0vsDay27	chr15	79681164	79681868	705	*	Distal Intergenic	15	79832466	79833554	1089	2	124903536	ENST00000560760.1	151686	NA
FLJ40288	Putative uncharacterized protein FLJ40288	0.520019	-0.0480979	1.08814	0.978437	1.89964	0.0716128	0.788012	-4.13672	peak_151533	Day0vsDay8	chr7	132677581	132678422	842	*	Intron	7	132659531	132672294	12764	1	286023	ENST00000573229.1	18050	ENSG00000183470
LOC102724511	uncharacterized LOC102724511	0.520023	-0.173044	1.21309	-0.197049	1.55526	0.134026	0.431423	-4.63629	peak_143506	Day0vsDay27	chr6	170175203	170175811	609	*	Intron	6	170160662	170163027	2366	1	102724511	ENST00000429305.2	14541	ENSG00000232197
LINC01667	long intergenic non-protein coding RNA 1667	0.520027	-0.594279	1.63433	-0.0990188	0.967339	0.343797	0.920059	-5.19393	peak_100797	Day0vsDay8	chr21	9760331	9760651	321	*	Distal Intergenic	21	9806875	9809723	2849	2	441058	ENST00000623933.1	49072	ENSG00000293035
LINC02270	long intergenic non-protein coding RNA 2270	0.520037	-0.169717	1.20979	3.11694	1.57213	0.133513	0.839823	-4.76178	peak_118859	Day0vsDay8	chr4	12486005	12487583	1579	*	Distal Intergenic	4	12223466	12251286	27821	1	101929019	ENST00000667495.1	262539	ENSG00000251210
CDH12	cadherin 12	0.52004	-0.560188	1.60027	-0.595303	0.997881	0.329091	0.915371	-5.19174	peak_126532	Day0vsDay8	chr5	22900901	22902365	1465	*	Distal Intergenic	5	21750673	22853344	1102672	2	1010	ENST00000382254.6	-47557	ENSG00000154162
TFAP2E	transcription factor AP-2 epsilon	0.659299	0.158868	1.15973	0.541443	2.73083	0.012143	0.623093	-2.76521	peak_3995	Day0vsDay15	chr1	35588253	35589439	1187	*	Promoter (<=1kb)	1	35587957	35595266	7310	1	339488	ENST00000683984.1	296	ENSG00000116819
CFAP300	cilia and flagella associated protein 300	0.520062	-0.250798	1.29092	-0.692603	1.39842	0.175803	0.731922	-4.6587	peak_31070	Day0vsDay15	chr11	102072891	102073833	943	*	Intron	11	102066542	102076111	9570	1	85016	ENST00000529204.1	6349	ENSG00000137691
LINC01944	long intergenic non-protein coding RNA 1944	0.520106	-0.0418852	1.0821	0.482179	1.91831	0.0680235	0.723458	-4.01883	peak_133448	Day0vsDay15	chr5	172598073	172598611	539	*	Distal Intergenic	5	172556722	172559202	2481	2	105377728	ENST00000517916.2	-38871	ENSG00000254299
DPP3	dipeptidyl peptidase 3	0.520141	-0.518584	1.55887	0.477956	1.03795	0.310467	0.909398	-5.08916	peak_28956	Day0vsDay8	chr11	66492964	66494262	1299	*	Promoter (<=1kb)	11	66492467	66493179	713	1	10072	ENST00000525738.1	497	ENSG00000254986
LOC105374764	uncharacterized LOC105374764	0.520178	-0.324824	1.36518	0.21344	1.29442	0.212358	0.878358	-4.87867	peak_85421	Day0vsDay8	chr2	62369348	62370504	1157	*	Intron	2	62296284	62464073	167790	1	105374764	ENST00000689590.1	73064	NA
UTP11	UTP11 small subunit processome component	0.665626	0.166483	1.16477	1.91618	2.77596	0.0121726	0.623093	-2.74639	peak_4227	Day0vsDay15	chr1	38027900	38028648	749	*	Distal Intergenic	1	38016583	38023801	7219	1	51118	ENST00000488453.1	11317	ENSG00000183520
PPP1R2P2	protein phosphatase 1 regulatory inhibitor subunit 2 pseudogene 2	0.520213	-0.416111	1.45654	-0.282877	1.15163	0.261727	0.891424	-5.00904	peak_101785	Day0vsDay8	chr21	35924662	35925952	1291	*	Intron	21	35887195	35887807	613	1	54036	ENST00000440405.2	37467	NA
LINC02211	long intergenic non-protein coding RNA 2211	0.520263	-0.147153	1.18768	-0.0676104	1.62862	0.119792	0.72392	-4.39078	peak_126616	Day0vsDay15	chr5	25402942	25403725	784	*	Distal Intergenic	5	25297734	25311370	13637	1	105374693	ENST00000641091.1	105208	NA
THEMIS	thymocyte selection associated	0.669632	0.154994	1.18427	1.74418	2.79551	0.0121518	0.623093	-2.74776	peak_140674	Day0vsDay15	chr6	127791243	127792392	1150	*	Intron	6	127813577	127900958	87382	2	387357	ENST00000434358.3	108566	ENSG00000172673
SAMD3	sterile alpha motif domain containing 3	0.833494	0.200682	1.46631	1.01148	2.73014	0.0121621	0.623093	-2.75724	peak_140785	Day0vsDay15	chr6	130322414	130322997	584	*	Intron	6	130221526	130286245	64720	2	154075	ENST00000529119.1	-36169	ENSG00000164483
TAB1	TGF-beta activated kinase 1 (MAP3K7) binding protein 1	-0.59904	-1.08919	-0.108892	2.56615	-2.58128	0.0185668	0.623421	-3.11117	peak_105554	Day0vsDay8	chr22	39381533	39383117	1585	*	3' UTR	22	39399778	39416849	17072	1	10454	ENST00000473613.5	-16661	ENSG00000100324
TMEM45A	transmembrane protein 45A	0.520326	-0.49722	1.53787	-0.506447	1.07589	0.29768	0.905892	-5.18258	peak_112354	Day0vsDay8	chr3	100586766	100587355	590	*	Distal Intergenic	3	100571030	100577065	6036	1	55076	ENST00000488904.1	15736	ENSG00000181458
CTNNB1	catenin beta 1	0.52035	-0.0559632	1.09666	-0.188768	1.87152	0.0745107	0.339311	-4.20153	peak_109493	Day0vsDay27	chr3	41103246	41104578	1333	*	Distal Intergenic	3	41194741	41239949	45209	1	1499	ENST00000643541.1	-90163	ENSG00000168036
FAM153B	protein FAM153B	0.684964	0.164723	1.2052	1.73651	2.72911	0.0121905	0.623478	-2.76437	peak_133815	Day0vsDay15	chr5	176095086	176096381	1296	*	Promoter (1-2kb)	5	176093087	176102201	9115	1	202134	ENST00000697525.1	1999	NA
NUP188	nucleoporin 188	0.937191	0.225922	1.64846	1.67315	2.78118	0.0121974	0.623478	-2.77299	peak_167335	Day0vsDay15	chr9	128941377	128941843	467	*	Promoter (<=1kb)	9	128941478	128957021	15544	1	23511	ENST00000482796.1	0	ENSG00000095319
LOC101927605	uncharacterized LOC101927605	0.520384	-0.82276	1.86353	-0.89394	0.80308	0.430444	0.934738	-5.2656	peak_60688	Day0vsDay8	chr16	60627060	60627788	729	*	Distal Intergenic	16	60360542	60442245	81704	1	101927605	ENST00000565133.1	266518	ENSG00000261436
LINC01781	long intergenic non-protein coding RNA 1781	-1.54961	-2.81087	-0.288343	-0.317557	-2.70763	0.0186031	0.624062	-2.86117	peak_6407	Day0vsDay8	chr1	80433820	80435079	1260	*	Distal Intergenic	1	80535755	80646788	111034	1	101927412	ENST00000418041.5	-100676	ENSG00000234184
KCNMA1	potassium calcium-activated channel subfamily M alpha 1	0.520427	-0.513951	1.55481	0.0911972	1.04289	0.308225	0.908652	-5.13484	peak_19846	Day0vsDay8	chr10	77545388	77546568	1181	*	Intron	10	77249431	77498970	249540	2	3778	ENST00000639282.1	-46418	ENSG00000156113
LOC105375001	uncharacterized LOC105375001	0.520501	-0.750825	1.79183	-0.417231	0.848637	0.405142	0.931238	-5.35414	peak_136212	Day0vsDay8	chr6	27478260	27480113	1854	*	Intron	6	27473194	27494436	21243	1	105375001	ENST00000663193.1	5066	NA
MAPK1	mitogen-activated protein kinase 1	0.520514	-0.0890242	1.13005	1.52985	1.77676	0.0918227	0.367151	-4.34217	peak_103738	Day0vsDay27	chr22	21858001	21858704	704	*	Intron	22	21769204	21867440	98237	2	5594	ENST00000544786.1	8736	ENSG00000100030
CLMP	CXADR like membrane protein	0.520532	-0.0473879	1.08845	2.17306	1.93761	0.0684884	0.784072	-4.19023	peak_32520	Day0vsDay8	chr11	123233119	123234301	1183	*	Distal Intergenic	11	123069872	123195248	125377	2	79827	ENST00000448775.4	-37871	ENSG00000166250
UGP2	UDP-glucose pyrophosphorylase 2	0.520542	-0.0703729	1.11146	-0.207831	1.83441	0.0815449	0.72392	-4.13367	peak_85466	Day0vsDay15	chr2	63850667	63850997	331	*	Intron	2	63854845	63884003	29159	1	7360	ENST00000472047.5	-3848	ENSG00000169764
SNX30	sorting nexin family member 30	0.520544	-0.254372	1.29546	0.151297	1.39239	0.177597	0.487736	-4.79387	peak_166132	Day0vsDay27	chr9	112861187	112861734	548	*	Intron	9	112856708	112881671	24964	1	401548	ENST00000604751.1	4479	ENSG00000148158
ADRA2C	adrenoceptor alpha 2C	0.520593	-0.3051	1.34629	-0.465996	1.30688	0.20463	0.738536	-4.7522	peak_118035	Day0vsDay15	chr4	3780410	3782232	1823	*	Distal Intergenic	4	3766385	3768526	2142	1	152	ENST00000330055.7	14025	ENSG00000184160
SLFNL1	schlafen like 1	0.520594	-0.0230692	1.06426	3.07008	2.01381	0.0589525	0.76921	-4.07866	peak_4480	Day0vsDay8	chr1	41020179	41022753	2575	*	Promoter (<=1kb)	1	41015589	41021717	6129	2	200172	ENST00000693284.1	0	ENSG00000171790
MDGA1	MAM domain containing glycosylphosphatidylinositol anchor 1	0.520628	-0.233575	1.27483	0.677581	1.45314	0.163247	0.856088	-4.72731	peak_137256	Day0vsDay8	chr6	37680060	37680911	852	*	Intron	6	37641667	37694781	53115	2	266727	ENST00000681439.1	13870	ENSG00000112139
FAR2	fatty acyl-CoA reductase 2	0.520632	-0.0308854	1.07215	1.52065	1.96784	0.0645431	0.723458	-3.96602	peak_35194	Day0vsDay15	chr12	29073441	29074130	690	*	Distal Intergenic	12	29149016	29313721	164706	1	55711	ENST00000686974.1	-74886	ENSG00000064763
LOC105372173	uncharacterized LOC105372173	-0.621079	-1.12798	-0.11418	1.55026	-2.5782	0.0185999	0.624062	-3.10543	peak_73968	Day0vsDay8	chr18	67651057	67651598	542	*	Intron	18	67672221	67676078	3858	2	105372173	ENST00000578039.1	24480	ENSG00000263594
LINC01493	long intergenic non-protein coding RNA 1493	-0.652964	-1.14914	-0.156793	-0.233382	-2.72781	0.0122261	0.624469	-2.75749	peak_27271	Day0vsDay15	chr11	38692742	38693846	1105	*	Distal Intergenic	11	38648858	38655252	6395	1	101928536	ENST00000534756.1	43884	ENSG00000254562
CCR4	C-C motif chemokine receptor 4	1.08408	0.273547	1.89461	1.79375	2.78068	0.0122341	0.624469	-2.72844	peak_109011	Day0vsDay15	chr3	32974584	32975184	601	*	Distal Intergenic	3	32951644	32956349	4706	1	1233	ENST00000330953.6	22940	ENSG00000183813
ST6GAL1	ST6 beta-galactoside alpha-2,6-sialyltransferase 1	-1.12211	-2.02493	-0.219286	-0.564483	-2.58402	0.0186371	0.624832	-3.01336	peak_116716	Day0vsDay8	chr3	186896673	186897106	434	*	Distal Intergenic	3	186930325	187019407	89083	1	6480	ENST00000676786.1	-33219	ENSG00000073849
SZT2	SZT2 subunit of KICSTOR complex	0.520717	-0.286995	1.32843	0.811297	1.33629	0.194991	0.869277	-4.95467	peak_4710	Day0vsDay8	chr1	43423163	43424003	841	*	Promoter (2-3kb)	1	43420757	43429489	8733	1	23334	ENST00000470139.1	2406	ENSG00000198198
CYFIP1	cytoplasmic FMR1 interacting protein 1	0.75073	0.130714	1.37074	0.849904	2.58831	0.0186434	0.624832	-3.06891	peak_51333	Day0vsDay8	chr15	22877832	22878448	617	*	Promoter (2-3kb)	15	22873681	22875462	1782	2	23191	ENST00000557890.1	-2370	ENSG00000273749
DAAM1	dishevelled associated activator of morphogenesis 1	0.52072	-0.135058	1.1765	-0.801609	1.64591	0.11387	0.72392	-4.39747	peak_47463	Day0vsDay15	chr14	59223901	59224429	529	*	Intron	14	59188699	59291508	102810	1	23002	ENST00000556135.1	35202	ENSG00000100592
ZFHX2	zinc finger homeobox 2	0.520726	-0.292694	1.33415	-0.426635	1.32694	0.198017	0.870337	-4.85392	peak_46248	Day0vsDay8	chr14	23533394	23534132	739	*	Exon	14	23534586	23548454	13869	2	85446	ENST00000555334.1	14322	ENSG00000136367
ASNSP1	ASNS pseudogene 1	0.520736	-0.327923	1.36939	-0.98959	1.27596	0.21697	0.533141	-4.89103	peak_156779	Day0vsDay27	chr8	46152336	46153071	736	*	Distal Intergenic	8	46579213	46614523	35311	2	389652	ENST00000518311.3	461452	ENSG00000290398
PARD3-DT	PARD3 divergent transcript	0.520842	-0.416162	1.45785	-0.242982	1.15867	0.26191	0.891551	-5.00478	peak_17382	Day0vsDay8	chr10	34857378	34858628	1251	*	Distal Intergenic	10	34815767	34816386	620	1	100505601	ENST00000446211.1	41611	ENSG00000226386
LOC107986550	uncharacterized LOC107986550	0.520848	-0.667926	1.70962	-0.0451683	0.908174	0.373541	0.924813	-5.25185	peak_143323	Day0vsDay8	chr6	168822179	168822853	675	*	Distal Intergenic	6	168726135	168740449	14315	1	107986550	ENST00000693564.1	96044	ENSG00000289090
LINC02214	long intergenic non-protein coding RNA 2214	0.520856	-0.266069	1.30778	2.97821	1.38417	0.18298	0.866533	-5.02102	peak_130032	Day0vsDay8	chr5	116870598	116871151	554	*	Distal Intergenic	5	116742991	116762209	19219	2	102467223	ENST00000504419.1	-108389	NA
ABCA3	ATP binding cassette subfamily A member 3	0.520864	-0.321709	1.36344	1.69567	1.28381	0.213933	0.879237	-4.99539	peak_56904	Day0vsDay8	chr16	2325691	2326723	1033	*	5' UTR	16	2323339	2329724	6386	2	21	ENST00000567910.1	3001	ENSG00000167972
LOC105377901	uncharacterized LOC105377901	0.520874	-0.171611	1.21336	2.04537	1.59689	0.128061	0.83533	-4.67878	peak_139430	Day0vsDay8	chr6	94991821	94992236	416	*	Distal Intergenic	6	94547689	94735938	188250	2	105377901	ENST00000689670.1	-255883	NA
MALRD1	MAM and LDL receptor class A domain containing 1	0.520884	-0.576665	1.61843	-0.17644	0.983726	0.335851	0.918196	-5.24932	peak_16454	Day0vsDay8	chr10	19108776	19110002	1227	*	Intron	10	19048801	19734478	685678	1	340895	ENST00000454679.7	59975	ENSG00000204740
ZNF543	zinc finger protein 543	0.52089	-0.178157	1.21994	0.392662	1.54453	0.136597	0.842002	-4.62762	peak_81311	Day0vsDay8	chr19	57309205	57309692	488	*	Distal Intergenic	19	57320472	57330770	10299	1	125919	ENST00000321545.5	-10780	ENSG00000178229
EPHX2	epoxide hydrolase 2	0.520964	-0.34271	1.38464	-0.268057	1.2503	0.224209	0.742929	-4.77788	peak_155831	Day0vsDay15	chr8	27547526	27548692	1167	*	Distal Intergenic	8	27515463	27522487	7025	1	2053	ENST00000523326.1	32063	ENSG00000120915
LINC02273	long intergenic non-protein coding RNA 2273	0.52098	-0.794484	1.83644	-0.812904	0.820917	0.420422	0.933376	-5.33283	peak_123294	Day0vsDay8	chr4	152114067	152114638	572	*	Exon	4	152100818	152104720	3903	1	100996286	ENST00000499452.2	13249	ENSG00000245954
TMC2	transmembrane channel like 2	0.52099	-0.208288	1.25027	-0.383968	1.48328	0.153487	0.725099	-4.54918	peak_95769	Day0vsDay15	chr20	2618814	2619275	462	*	Intron	20	2602166	2618379	16214	1	117532	ENST00000496948.2	16648	ENSG00000149488
SLC35G4	solute carrier family 35 member G4	0.521019	-0.725209	1.76725	-0.122928	0.866589	0.395438	0.930008	-5.25426	peak_71369	Day0vsDay8	chr18	11565783	11566817	1035	*	Distal Intergenic	18	11609596	11610612	1017	1	646000	ENST00000588001.2	-42779	ENSG00000236396
F2R	coagulation factor II thrombin receptor	0.521044	-0.534437	1.57652	-0.764765	1.02325	0.317213	0.911501	-5.15391	peak_128592	Day0vsDay8	chr5	76732447	76733534	1088	*	3' UTR	5	76716199	76716788	590	1	2149	ENST00000505600.1	16248	ENSG00000181104
ABRAXAS2	abraxas 2, BRISC complex subunit	-1.37357	-2.49549	-0.251654	-0.60912	-2.53774	0.0186775	0.625012	-3.08417	peak_23382	Day0vsDay8	chr10	124846026	124847080	1055	*	Distal Intergenic	10	124801819	124836667	34849	1	23172	ENST00000298492.6	44207	ENSG00000165660
AXIN1	axin 1	-1.30539	-2.35737	-0.253411	-0.521288	-2.59087	0.0186632	0.625012	-3.03263	peak_56547	Day0vsDay8	chr16	345706	346439	734	*	Promoter (<=1kb)	16	287440	346322	58883	2	8312	ENST00000461023.5	0	ENSG00000103126
CABIN1	calcineurin binding protein 1	-1.14846	-2.08648	-0.210446	-0.60665	-2.53784	0.0186736	0.625012	-3.08468	peak_104063	Day0vsDay8	chr22	24145902	24146663	762	*	Intron	22	24155838	24178627	22790	1	23523	ENST00000337989.11	-9175	ENSG00000099991
STK11	serine/threonine kinase 11	0.521108	-0.632919	1.67513	-0.0241548	0.938908	0.359298	0.921987	-5.23232	peak_75186	Day0vsDay8	chr19	1194404	1194990	587	*	Intron	19	1205757	1228420	22664	1	6794	ENST00000714318.1	-10767	ENSG00000118046
LOC105378737	uncharacterized LOC105378737	0.521134	-0.199557	1.24183	-0.135822	1.49885	0.148001	0.724843	-4.56328	peak_5553	Day0vsDay15	chr1	55793635	55794928	1294	*	Intron	1	55823816	56070513	246698	1	105378737	ENST00000646266.1	-28888	NA
ATP11A	ATPase phospholipid transporting 11A	0.521147	-0.0913299	1.13362	-0.497293	1.76371	0.091541	0.366624	-4.35516	peak_45474	Day0vsDay27	chr13	112842921	112843617	697	*	Promoter (<=1kb)	13	112842309	112886113	43805	1	23250	ENST00000471555.5	612	ENSG00000068650
LOC124903808	small nucleolar RNA U109	1.13007	0.206989	2.05316	-0.230634	2.5376	0.0186835	0.625012	-3.09617	peak_61178	Day0vsDay8	chr16	68607514	68607845	332	*	Distal Intergenic	16	68630223	68630354	132	2	124903808	ENST00000516231.1	22509	ENSG00000252040
PTF1A	pancreas associated transcription factor 1a	0.521208	-0.545034	1.58745	-0.302317	1.01324	0.321863	0.912805	-5.15012	peak_16670	Day0vsDay8	chr10	23188539	23189466	928	*	Promoter (2-3kb)	10	23192312	23194245	1934	1	256297	ENST00000376504.4	-2846	ENSG00000168267
SYS1-DBNDD2	SYS1-DBNDD2 readthrough (NMD candidate)	0.521232	-0.2434	1.28586	0.225446	1.44997	0.16516	0.858164	-4.69566	peak_98655	Day0vsDay8	chr20	45362671	45363767	1097	*	Promoter (<=1kb)	20	45363200	45410610	47411	1	767557	ENST00000419593.5	0	ENSG00000254806
KLHL29	kelch like family member 29	0.521243	-0.591214	1.6337	-0.977547	0.971211	0.341907	0.654885	-5.24989	peak_83255	Day0vsDay27	chr2	23656317	23656834	518	*	Intron	2	23642392	23697932	55541	1	114818	ENST00000288548.5	13925	ENSG00000119771
PIM1	Pim-1 proto-oncogene, serine/threonine kinase	0.521257	-0.745622	1.78814	-0.367187	0.852853	0.40285	0.931144	-5.26001	peak_137200	Day0vsDay8	chr6	37189646	37190488	843	*	Distal Intergenic	6	37172494	37174312	1819	1	5292	ENST00000479509.1	17152	ENSG00000137193
CACNA1D	calcium voltage-gated channel subunit alpha1 D	0.521275	-1.01141	2.05396	-0.380529	0.705144	0.491542	0.940252	-5.37999	peak_110722	Day0vsDay8	chr3	53822302	53823297	996	*	Exon	3	53807511	53813712	6202	1	776	ENST00000636581.2	14791	ENSG00000157388
ABI3BP	ABI family member 3 binding protein	0.521285	-0.390912	1.43348	0.557655	1.18452	0.248734	0.888333	-4.96312	peak_112363	Day0vsDay8	chr3	100776853	100777495	643	*	Promoter (1-2kb)	3	100774604	100778627	4024	2	25890	ENST00000469764.1	1132	ENSG00000154175
EXOC3L1	exocyst complex component 3 like 1	0.702833	0.176466	1.2292	1.70538	2.77858	0.0122542	0.625053	-2.74836	peak_60992	Day0vsDay15	chr16	67185433	67185718	286	*	Promoter (<=1kb)	16	67184381	67185664	1284	2	283849	ENST00000563536.1	0	ENSG00000179044
LOC124901247	uncharacterized LOC124901247	0.521309	-0.145306	1.18792	-0.209619	1.66073	0.117289	0.72392	-4.37132	peak_134932	Day0vsDay15	chr6	4459172	4459937	766	*	Intron	6	4449392	4468181	18790	1	124901247	ENST00000648679.1	9780	NA
SH3PXD2A	SH3 and PX domains 2A	0.521311	-0.373778	1.4164	0.917759	1.20722	0.240053	0.885781	-4.97125	peak_21796	Day0vsDay8	chr10	103704009	103705306	1298	*	Intron	10	103599520	103693623	94104	2	9644	ENST00000315994.6	-10386	ENSG00000107957
HERC2P2	HERC2 pseudogene 2	0.521317	-0.0394812	1.08212	0.704523	1.94567	0.0665759	0.326425	-4.07639	peak_51307	Day0vsDay27	chr15	22494471	22494693	223	*	Promoter (<=1kb)	15	22495570	22579813	84244	1	400322	ENST00000613386.4	-877	ENSG00000291003
GRB10	growth factor receptor bound protein 10	0.521331	-0.90589	1.94855	-0.448537	0.757618	0.457534	0.936235	-5.39246	peak_147134	Day0vsDay8	chr7	50805290	50805642	353	*	Distal Intergenic	7	50590063	50793462	203400	2	2887	ENST00000335866.7	-11828	ENSG00000106070
PLXNA4	plexin A4	0.521346	-0.0921223	1.13481	2.25853	1.76286	0.0939219	0.72392	-4.23409	peak_151467	Day0vsDay15	chr7	132153327	132154109	783	*	Intron	7	132140604	132145507	4904	2	91584	ENST00000496550.1	-7820	ENSG00000221866
LOC124907726	uncharacterized LOC124907726	0.521358	-0.072339	1.11505	-0.684458	1.82294	0.0827977	0.72392	-4.15944	peak_81926	Day0vsDay15	chr2	3574731	3576272	1542	*	Promoter (<=1kb)	2	3568505	3575100	6596	2	124907726	ENST00000656939.1	0	ENSG00000287126
FHOD3	formin homology 2 domain containing 3	-1.5023	-2.72988	-0.274724	0.263425	-2.53668	0.0187213	0.625057	-3.08845	peak_72401	Day0vsDay8	chr18	36593260	36593872	613	*	Promoter (<=1kb)	18	36594786	36780055	185270	1	80206	ENST00000592930.5	-914	ENSG00000134775
LOC101929021	uncharacterized LOC101929021	0.52138	-0.419535	1.4623	-0.628022	1.14858	0.262956	0.581869	-5.09618	peak_19175	Day0vsDay27	chr10	69544524	69545672	1149	*	Downstream (<=300bp)	10	69572906	69577165	4260	1	101929021	ENST00000685746.2	-27234	ENSG00000236154
FNDC9	fibronectin type III domain containing 9	0.521408	-0.598965	1.64178	-0.768532	0.964655	0.34511	0.92014	-5.27915	peak_132560	Day0vsDay8	chr5	157352293	157352749	457	*	Intron	5	157341598	157345677	4080	2	408263	ENST00000312349.5	-6616	ENSG00000172568
B4GALNT3	beta-1,4-N-acetyl-galactosaminyltransferase 3	0.521411	-0.0202007	1.06302	0.768796	2.00131	0.0581142	0.313039	-4.03114	peak_33570	Day0vsDay27	chr12	452782	453198	417	*	Distal Intergenic	12	459939	563509	103571	1	283358	ENST00000266383.10	-6741	ENSG00000139044
ADARB2	adenosine deaminase RNA specific B2 (inactive)	-1.47128	-2.65476	-0.287811	0.00980489	-2.59478	0.0187107	0.625057	-3.01806	peak_15139	Day0vsDay8	chr10	1185784	1187103	1320	*	Promoter (<=1kb)	10	1182845	1186566	3722	2	105	ENST00000474762.5	0	ENSG00000185736
LOC124901507	small nucleolar RNA U3	-1.22922	-2.23389	-0.224554	-0.369477	-2.53609	0.0187455	0.625057	-3.08581	peak_139376	Day0vsDay8	chr6	92555737	92555951	215	*	Distal Intergenic	6	92790453	92790665	213	1	124901507	ENST00000408528.2	-234502	ENSG00000221455
PRKCE	protein kinase C epsilon	0.939268	0.179889	1.69865	0.154897	2.57037	0.0187182	0.625057	-3.05349	peak_84658	Day0vsDay8	chr2	45890757	45891705	949	*	Intron	2	45978095	45984681	6587	1	5581	ENST00000489067.1	-86390	ENSG00000171132
KIAA1671	KIAA1671	0.521454	-0.0780053	1.12091	1.14845	1.86756	0.0783798	0.798546	-4.26446	peak_104152	Day0vsDay8	chr22	24990389	24991017	629	*	Intron	22	24952730	25194457	241728	1	85379	ENST00000406486.8	37659	ENSG00000197077
LINC02380	long intergenic non-protein coding RNA 2380	0.521472	-0.132065	1.17501	0.45834	1.65393	0.112214	0.399131	-4.53808	peak_120463	Day0vsDay27	chr4	57425550	57425991	442	*	Promoter (<=1kb)	4	57425848	57466197	40350	1	101928851	ENST00000664387.1	0	ENSG00000248505
LOC105374634	uncharacterized LOC105374634	0.971587	0.183616	1.75956	0.417336	2.55995	0.0187445	0.625057	-3.07836	peak_125571	Day0vsDay8	chr5	5966911	5967545	635	*	Distal Intergenic	5	5688805	5694742	5938	1	105374634	ENST00000659085.1	278106	NA
TXLNB	taxilin beta	0.521478	-0.0855657	1.12852	2.99858	1.79395	0.0910046	0.365712	-4.31147	peak_141262	Day0vsDay27	chr6	139250418	139251196	779	*	Intron	6	139159157	139245524	86368	2	167838	ENST00000585874.5	-4894	ENSG00000164440
CTNNA1	catenin alpha 1	1.00508	0.183688	1.82647	0.153249	2.53634	0.0187352	0.625057	-3.09152	peak_131241	Day0vsDay8	chr5	138937103	138938414	1312	*	Distal Intergenic	5	138931901	138935033	3133	1	1495	ENST00000522792.1	5202	ENSG00000044115
PPP1R12A	protein phosphatase 1 regulatory subunit 12A	0.521559	-0.627103	1.67022	-0.545809	0.941171	0.356748	0.666972	-5.26131	peak_37472	Day0vsDay27	chr12	79883265	79883498	234	*	Intron	12	79828371	79872872	44502	2	4659	ENST00000548318.1	-10393	ENSG00000058272
C11orf96	chromosome 11 open reading frame 96	0.521578	-0.378456	1.42161	-0.450066	1.20121	0.242331	0.744469	-4.84238	peak_27413	Day0vsDay15	chr11	43989274	43989991	718	*	Intron	11	43942637	43943878	1242	1	387763	ENST00000617612.3	46637	ENSG00000187479
HNRNPA1P33	heterogeneous nuclear ribonucleoprotein A1 pseudogene 33	1.04523	0.191296	1.89917	0.00798253	2.53714	0.0187022	0.625057	-3.10402	peak_17991	Day0vsDay8	chr10	46421090	46421964	875	*	Intron	10	46415853	46416413	561	1	728643	ENST00000421426.1	5237	ENSG00000213412
LOC105373461	uncharacterized LOC105373461	0.521596	-0.398119	1.44131	-0.171974	1.17788	0.253878	0.888682	-4.95759	peak_82974	Day0vsDay8	chr2	19653944	19654663	720	*	Distal Intergenic	2	19711715	19717576	5862	1	105373461	ENST00000432822.1	-57052	NA
LOC158435	uncharacterized LOC158435	0.521619	-0.0752139	1.11845	1.15934	1.81951	0.0861419	0.72392	-4.1718	peak_165298	Day0vsDay15	chr9	96049906	96050387	482	*	Intron	9	96065740	96095279	29540	1	158435	ENST00000657490.1	-15353	NA
LOC101928842	uncharacterized LOC101928842	0.521621	-0.289281	1.33252	0.27086	1.33891	0.195726	0.869277	-4.87442	peak_139127	Day0vsDay8	chr6	86307416	86308571	1156	*	Distal Intergenic	6	85949690	85998263	48574	1	101928842	ENST00000666191.1	357726	NA
PTPRJ	protein tyrosine phosphatase receptor type J	0.521684	-0.104597	1.14797	2.05468	1.75545	0.0955456	0.81533	-4.45892	peak_27839	Day0vsDay8	chr11	48019252	48019641	390	*	Intron	11	48044804	48121147	76344	1	5795	ENST00000526550.1	-25163	ENSG00000149177
EPM2A-DT	EPM2A divergent transcript	0.521703	-0.607804	1.65121	-0.044106	0.957396	0.348679	0.92014	-5.23968	peak_141531	Day0vsDay8	chr6	145814214	145815595	1382	*	Promoter (<=1kb)	6	145814836	145887035	72200	1	100507557	ENST00000606388.6	0	ENSG00000235652
CHD2	chromodomain helicase DNA binding protein 2	0.521742	-0.106215	1.1497	1.23595	1.77529	0.0929704	0.72392	-4.22871	peak_55918	Day0vsDay15	chr15	92921671	92922082	412	*	Promoter (<=1kb)	15	92921377	92924385	3009	1	1106	ENST00000636861.1	294	ENSG00000173575
SNX29	sorting nexin 29	0.521755	-0.0181582	1.06167	3.66512	2.031	0.0575999	0.766476	-4.10498	peak_57792	Day0vsDay8	chr16	12033900	12034690	791	*	Intron	16	12038710	12051868	13159	1	92017	ENST00000568359.1	-4020	ENSG00000048471
ELF1	E74 like ETS transcription factor 1	0.521762	-0.0386701	1.08219	1.13866	1.92977	0.0665122	0.723458	-4.00787	peak_42543	Day0vsDay15	chr13	40981419	40981678	260	*	Promoter (<=1kb)	13	40933352	40982225	48874	2	1997	ENST00000625359.1	547	ENSG00000120690
GOLGA8CP	golgin A8 family member C, pseudogene	0.521763	-0.215768	1.25929	1.68105	1.47954	0.156057	0.852373	-4.67685	peak_51184	Day0vsDay8	chr15	20597174	20598311	1138	*	Exon	15	20562375	20575696	13322	1	729786	ENST00000446144.2	34799	ENSG00000181984
KCNQ1	potassium voltage-gated channel subfamily Q member 1	0.521801	-0.647427	1.69103	-0.891072	0.925045	0.36489	0.922358	-5.27073	peak_25207	Day0vsDay8	chr11	2509312	2509849	538	*	Intron	11	2461887	2527973	66087	1	3784	ENST00000380776.5	47425	ENSG00000053918
COL15A1	collagen type XV alpha 1 chain	-0.56192	-0.989358	-0.134482	2.49656	-2.72495	0.0123054	0.625411	-2.77283	peak_165571	Day0vsDay15	chr9	99039604	99039884	281	*	Promoter (<=1kb)	9	99038673	99041377	2705	1	1306	ENST00000496686.1	931	ENSG00000204291
TBC1D14	TBC1 domain family member 14	0.476101	0.115831	0.83637	0.819045	2.77509	0.0122998	0.625411	-2.77186	peak_118376	Day0vsDay15	chr4	6938536	6939095	560	*	Intron	4	6954220	7033114	78895	1	57533	ENST00000410031.5	-15125	ENSG00000132405
LOC105370067	uncharacterized LOC105370067	0.521893	-0.220891	1.26468	0.433599	1.4574	0.161875	0.727998	-4.59135	peak_40509	Day0vsDay15	chr12	127454412	127454921	510	*	Promoter (<=1kb)	12	127455743	127599822	144080	1	105370067	ENST00000715414.1	-822	NA
CYP1B1	cytochrome P450 family 1 subfamily B member 1	0.521952	-0.0489035	1.09281	-0.140321	1.89523	0.0711591	0.723458	-4.06475	peak_84177	Day0vsDay15	chr2	38074823	38077682	2860	*	Promoter (<=1kb)	2	38067509	38076151	8643	2	1545	ENST00000610745.5	0	ENSG00000138061
LINC00392	long intergenic non-protein coding RNA 392	0.521968	-0.833129	1.87707	-0.975291	0.798419	0.433087	0.934819	-5.34437	peak_43798	Day0vsDay8	chr13	73409675	73410406	732	*	Distal Intergenic	13	73564244	73588070	23827	1	100874155	ENST00000430033.1	-153838	NA
MIR1302-7	microRNA 1302-7	0.521971	-0.490197	1.53414	-0.263461	1.06957	0.299426	0.90676	-5.09144	peak_161378	Day0vsDay8	chr8	141873010	141873863	854	*	Distal Intergenic	8	141786242	141786313	72	2	100302147	ENST00000408841.2	-86697	ENSG00000221768
PACS2	phosphofurin acidic cluster sorting protein 2	0.521983	-0.0774125	1.12138	2.93469	1.81418	0.0856977	0.72392	-4.1775	peak_50830	Day0vsDay15	chr14	105390226	105390596	371	*	Promoter (<=1kb)	14	105390237	105393335	3099	1	23241	ENST00000548796.1	0	ENSG00000179364
PISD	phosphatidylserine decarboxylase	0.521992	-0.0172107	1.06119	1.34781	2.03543	0.0570474	0.311303	-3.96175	peak_104748	Day0vsDay27	chr22	31637920	31638685	766	*	Promoter (<=1kb)	22	31620578	31638398	17821	2	23761	ENST00000491342.1	0	ENSG00000241878
LOC102724019	uncharacterized LOC102724019	0.521999	-0.00564011	1.04964	-0.272851	2.05503	0.0529183	0.304893	-3.92238	peak_114401	Day0vsDay27	chr3	135176983	135177803	821	*	Intron	3	135139829	135147809	7981	2	102724019	ENST00000657821.1	-29174	ENSG00000240086
ARHGAP27P2	Rho GTPase activating protein 27 pseudogene 2	0.522	-0.0318579	1.07586	0.673235	1.95357	0.0634685	0.723143	-3.97921	peak_68904	Day0vsDay15	chr17	68200634	68201270	637	*	Promoter (1-2kb)	17	68198921	68199596	676	1	440461	ENST00000589904.1	1713	NA
MIR3125	microRNA 3125	0.52202	-0.00946564	1.05351	0.087439	2.0368	0.0544312	0.307049	-3.95091	peak_82687	Day0vsDay27	chr2	12761190	12761486	297	*	Distal Intergenic	2	12737367	12737444	78	1	100422986	ENST00000579927.1	23823	ENSG00000264370
SLC6A3	solute carrier family 6 member 3	0.522023	-0.12229	1.16634	1.45355	1.7276	0.101144	0.819982	-4.48355	peak_125068	Day0vsDay8	chr5	1423440	1423918	479	*	Intron	5	1414741	1416578	1838	2	6531	ENST00000511750.1	-6862	ENSG00000142319
FGF18	fibroblast growth factor 18	0.511217	0.124962	0.897472	0.47307	2.75588	0.0122915	0.625411	-2.79656	peak_133299	Day0vsDay15	chr5	171479272	171480639	1368	*	Distal Intergenic	5	171419647	171457626	37980	1	8817	ENST00000274625.6	59625	ENSG00000156427
CRB2	crumbs cell polarity complex component 2	0.522106	-0.944969	1.98918	-0.111195	0.737676	0.469273	0.93667	-5.41954	peak_166746	Day0vsDay8	chr9	123385051	123385929	879	*	Intron	9	123368779	123380324	11546	1	286204	ENST00000460253.1	16272	ENSG00000148204
ZNF831	zinc finger protein 831	0.522108	-0.296575	1.34079	-0.690042	1.32191	0.19966	0.513951	-4.89835	peak_99902	Day0vsDay27	chr20	59182514	59183493	980	*	Intron	20	59163821	59259113	95293	1	128611	ENST00000371030.4	18693	ENSG00000124203
LINC02244	long intergenic non-protein coding RNA 2244	0.522109	-0.124662	1.16888	-0.818028	1.67831	0.108372	0.393269	-4.47887	peak_56240	Day0vsDay27	chr15	99423881	99424616	736	*	Exon	15	99396613	99401315	4703	2	105371018	ENST00000559569.1	-22566	NA
HSPH1	heat shock protein family H (Hsp110) member 1	0.522238	-0.621839	1.66632	-0.539996	0.946173	0.354247	0.92036	-5.22967	peak_42180	Day0vsDay8	chr13	31131519	31132689	1171	*	Distal Intergenic	13	31136625	31138568	1944	2	10808	ENST00000435381.5	5879	ENSG00000120694
CDC25A	cell division cycle 25A	0.525458	0.133462	0.917453	1.94916	2.78552	0.0122805	0.625411	-2.70691	peak_110130	Day0vsDay15	chr3	48140987	48141976	990	*	Distal Intergenic	3	48164402	48174753	10352	2	993	ENST00000459900.1	32777	ENSG00000164045
LOC105370832	uncharacterized LOC105370832	0.522267	-0.0217775	1.06631	1.1867	2.01782	0.0584282	0.313695	-4.00902	peak_53080	Day0vsDay27	chr15	56537651	56538397	747	*	Distal Intergenic	15	56543752	56550646	6895	2	105370832	ENST00000657839.1	12249	NA
DACT3-AS1	DACT3 antisense RNA 1	0.52227	-0.0150073	1.05955	1.54617	2.06997	0.0537579	0.720532	-3.82343	peak_80038	Day0vsDay15	chr19	46662001	46662310	310	*	Promoter (<=1kb)	19	46661562	46678991	17430	1	100506068	ENST00000690000.1	439	ENSG00000245598
LDB2	LIM domain binding 2	0.522277	-0.181422	1.22598	1.10248	1.55972	0.136375	0.842002	-4.62469	peak_119004	Day0vsDay8	chr4	16794788	16795497	710	*	Intron	4	16588710	16826560	237851	2	9079	ENST00000513457.5	31063	ENSG00000169744
EPAS1	endothelial PAS domain protein 1	0.776073	0.189979	1.36217	1.17836	2.77559	0.0122873	0.625411	-2.77142	peak_84709	Day0vsDay15	chr2	46364624	46365192	569	*	Intron	2	46356115	46361051	4937	1	2034	ENST00000463191.1	8509	ENSG00000116016
LINC00598	long intergenic non-protein coding RNA 598	0.948245	0.235436	1.66105	1.15073	2.78768	0.0123133	0.625411	-2.74838	peak_42494	Day0vsDay15	chr13	40494996	40495304	309	*	Intron	13	40478766	40481072	2307	2	646982	ENST00000637124.1	-13924	ENSG00000215483
PLXNA2	plexin A2	0.522322	-0.410616	1.45526	-0.413964	1.18203	0.256634	0.889749	-5.02993	peak_12542	Day0vsDay8	chr1	208141675	208142608	934	*	Exon	1	208209987	208217014	7028	2	5362	ENST00000460870.1	74406	ENSG00000076356
RALGAPA1P1	RALGAPA1 pseudogene 1	0.522337	-0.472977	1.51765	-0.420226	1.0878	0.288355	0.90391	-5.08953	peak_165799	Day0vsDay8	chr9	105514917	105515235	319	*	Intron	9	105520128	105526359	6232	1	26134	ENST00000443361.1	-4893	ENSG00000229419
FAM157A	family with sequence similarity 157 member A	0.522338	-0.0577732	1.10245	2.11931	1.93282	0.0694221	0.331304	-4.08921	peak_117453	Day0vsDay27	chr3	198157072	198157918	847	*	Exon	3	198153287	198170059	16773	1	728262	ENST00000437428.3	3785	ENSG00000290937
PARD6G-AS1	PARD6G antisense RNA 1	1.4098	0.257258	2.56235	0.186021	2.53546	0.0187713	0.625629	-3.10406	peak_74945	Day0vsDay8	chr18	80167244	80167840	597	*	Intron	18	80148080	80179839	31760	1	100130522	ENST00000662611.1	19164	ENSG00000267270
NPAP1	nuclear pore associated protein 1	0.522415	-0.150338	1.19517	0.647658	1.63233	0.119582	0.409883	-4.50176	peak_51414	Day0vsDay27	chr15	24641987	24642392	406	*	Intron	15	24675775	24683393	7619	1	23742	ENST00000329468.5	-33383	ENSG00000185823
LINC00398	long intergenic non-protein coding RNA 398	0.522421	-0.0149823	1.05982	2.61855	2.08535	0.0517229	0.754458	-3.98895	peak_42144	Day0vsDay8	chr13	30773723	30774860	1138	*	Distal Intergenic	13	30803206	30810645	7440	1	100874158	ENST00000414407.1	-28346	ENSG00000237879
ATP6V1H	ATPase H+ transporting V1 subunit H	-1.20009	-2.17104	-0.22914	-0.252891	-2.57302	0.0188225	0.625742	-3.04537	peak_157244	Day0vsDay8	chr8	53670969	53671516	548	*	Distal Intergenic	8	53715673	53739623	23951	2	51606	ENST00000522159.5	68107	ENSG00000047249
LINC02667	long intergenic non-protein coding RNA 2667	0.522431	-0.0449593	1.08982	-0.0471886	1.92536	0.0686063	0.330054	-4.09044	peak_23812	Day0vsDay27	chr10	128717427	128718474	1048	*	Distal Intergenic	10	128912810	128916429	3620	1	728327	ENST00000667048.1	-194336	ENSG00000224190
MIR378C	microRNA 378c	0.522433	-0.178475	1.22334	-0.451236	1.54499	0.136486	0.72392	-4.51505	peak_24105	Day0vsDay15	chr10	130724736	130725648	913	*	Distal Intergenic	10	130962588	130962668	81	2	100422867	ENST00000578683.1	237020	ENSG00000264803
OR2M7	olfactory receptor family 2 subfamily M member 7	0.522455	-0.0272906	1.0722	-0.392447	1.97185	0.0621469	0.722003	-3.95813	peak_14941	Day0vsDay15	chr1	248316301	248317360	1060	*	Distal Intergenic	1	248323630	248324568	939	2	391196	ENST00000317965.3	7208	ENSG00000177186
SIPA1L2	signal induced proliferation associated 1 like 2	0.522465	-0.158252	1.20318	1.20889	1.59929	0.126545	0.72392	-4.42686	peak_14044	Day0vsDay15	chr1	232586867	232587867	1001	*	Intron	1	232397965	232561558	163594	2	57568	ENST00000366630.5	-25309	ENSG00000116991
SYK	spleen associated tyrosine kinase	0.522467	-0.0734833	1.11842	2.18239	1.84203	0.082032	0.72392	-4.13917	peak_164848	Day0vsDay15	chr9	90828413	90829012	600	*	Promoter (<=1kb)	9	90827488	90898549	71062	1	6850	ENST00000375746.1	925	ENSG00000165025
FGD6	FYVE, RhoGEF and PH domain containing 6	0.522497	-0.125196	1.17019	1.24029	1.71339	0.103897	0.385864	-4.42057	peak_38039	Day0vsDay27	chr12	95182990	95183516	527	*	Intron	12	95189192	95208956	19765	2	55785	ENST00000550368.1	25440	ENSG00000180263
APCDD1	APC down-regulated 1	0.522518	-0.684969	1.73001	-1.08011	0.896966	0.379362	0.790495	-5.12513	peak_71297	Day0vsDay15	chr18	10462976	10463411	436	*	Intron	18	10454982	10487663	32682	1	147495	ENST00000578882.1	7994	ENSG00000154856
ST18	ST18 C2H2C-type zinc finger transcription factor	-1.16051	-2.0967	-0.224315	-0.577629	-2.573	0.018851	0.625742	-3.02896	peak_157163	Day0vsDay8	chr8	52282439	52283300	862	*	Intron	8	52220564	52254348	33785	2	9705	ENST00000521119.1	-28091	ENSG00000147488
WDR91	WD repeat domain 91	0.52263	-0.473308	1.51857	-0.277022	1.08842	0.290294	0.904188	-5.0576	peak_151659	Day0vsDay8	chr7	135188380	135189089	710	*	Promoter (1-2kb)	7	135184002	135190522	6521	2	29062	ENST00000684486.1	1433	ENSG00000105875
LOC105370943	uncharacterized LOC105370943	0.522673	-0.414507	1.45985	0.929188	1.15979	0.259735	0.89132	-5.18254	peak_52369	Day0vsDay8	chr15	40903818	40904351	534	*	Promoter (2-3kb)	15	40906811	40910337	3527	1	105370943	ENST00000503052.3	-2460	NA
RFC5	replication factor C subunit 5	0.522682	-0.00153498	1.0469	1.11585	2.07781	0.0515365	0.720532	-3.80792	peak_39640	Day0vsDay15	chr12	118016279	118017183	905	*	Promoter (<=1kb)	12	118016701	118024996	8296	1	5985	ENST00000537315.5	0	ENSG00000111445
LINC01192	long intergenic non-protein coding RNA 1192	0.522701	-0.282072	1.32747	1.2742	1.34628	0.191798	0.869257	-5.02346	peak_115725	Day0vsDay8	chr3	163743917	163744853	937	*	Distal Intergenic	3	163199623	163361563	161941	2	647107	ENST00000489012.5	-382354	ENSG00000241369
TOM1	target of myb1 membrane trafficking protein	0.522731	-0.0418323	1.08729	2.45378	1.95154	0.0666844	0.723458	-3.99279	peak_104969	Day0vsDay15	chr22	35352560	35353163	604	*	Distal Intergenic	22	35344186	35347983	3798	1	10043	ENST00000492723.1	8374	ENSG00000100284
MAGEF1	MAGE family member F1	0.522787	-0.591503	1.63708	-0.556419	0.972486	0.341287	0.919779	-5.1931	peak_116562	Day0vsDay8	chr3	184684856	184685473	618	*	Distal Intergenic	3	184710364	184712064	1701	2	64110	ENST00000317897.5	26591	ENSG00000177383
LOC101929614	proline-rich receptor-like protein kinase PERK10	0.522789	-0.229036	1.27461	-0.446853	1.44134	0.163447	0.470572	-4.82374	peak_143486	Day0vsDay27	chr6	170082456	170083241	786	*	Distal Intergenic	6	170147195	170150941	3747	1	101929614	ENST00000687232.1	-63954	ENSG00000289623
FLT1	fms related receptor tyrosine kinase 1	0.522793	-0.119359	1.16494	2.00204	1.71917	0.10459	0.825924	-4.52984	peak_41980	Day0vsDay8	chr13	28492553	28492914	362	*	Promoter (1-2kb)	13	28390087	28494843	104757	2	2321	ENST00000539099.2	1929	ENSG00000102755
CASP12	caspase 12 (gene/pseudogene)	-0.586158	-1.06447	-0.10785	2.39164	-2.57252	0.0188528	0.625742	-3.13558	peak_31178	Day0vsDay8	chr11	104897364	104898930	1567	*	Promoter (<=1kb)	11	104885718	104898433	12716	2	100506742	ENST00000613512.4	0	ENSG00000291983
CALCRL-AS1	CALCRL and TFPI antisense RNA 1	0.522865	-0.0824955	1.12823	3.45375	1.79033	0.0870512	0.808915	-4.4755	peak_91945	Day0vsDay8	chr2	187121091	187121910	820	*	Intron	2	187003274	187556288	553015	1	105373786	ENST00000412276.6	117817	NA
ADAMTS2	ADAM metallopeptidase with thrombospondin type 1 motif 2	0.522871	-0.0825973	1.12834	1.06135	1.79003	0.0871004	0.808915	-4.33127	peak_134230	Day0vsDay8	chr5	179337115	179337643	529	*	Intron	5	179120172	179345430	225259	2	9509	ENST00000518335.3	7787	ENSG00000087116
MAGEF1	MAGE family member F1	0.522873	-0.187018	1.23276	-0.556419	1.52673	0.140952	0.72392	-4.51556	peak_116562	Day0vsDay15	chr3	184684856	184685473	618	*	Distal Intergenic	3	184710364	184712064	1701	2	64110	ENST00000317897.5	26591	ENSG00000177383
ZNF423	zinc finger protein 423	0.768309	0.135429	1.40119	1.5072	2.57852	0.018834	0.625742	-3.1352	peak_59941	Day0vsDay8	chr16	49895471	49895750	280	*	Distal Intergenic	16	49491275	49857919	366645	2	23090	ENST00000562520.1	-37552	ENSG00000102935
SPIDR	scaffold protein involved in DNA repair	0.522885	-0.0243031	1.07007	1.75001	2.00628	0.0600886	0.720532	-3.91478	peak_156883	Day0vsDay15	chr8	47734993	47735611	619	*	Promoter (2-3kb)	8	47732559	47735327	2769	1	23514	ENST00000588781.1	2434	ENSG00000164808
LINC02605	long intergenic non-protein coding RNA 2605	0.522893	-0.385721	1.43151	0.348263	1.19286	0.245518	0.887981	-4.9938	peak_158297	Day0vsDay8	chr8	78856055	78856800	746	*	Intron	8	78835307	78840525	5219	1	112935892	ENST00000565297.2	20748	NA
CHIAP2	chitinase, acidic pseudogene 2	0.522896	-0.174627	1.22042	1.24969	1.57324	0.13308	0.72392	-4.4693	peak_7752	Day0vsDay15	chr1	111274527	111275496	970	*	Distal Intergenic	1	111280059	111286108	6050	1	149620	ENST00000369743.8	-4563	ENSG00000290764
AVL9	AVL9 cell migration associated	0.522955	-0.66421	1.71012	-0.91949	0.9245	0.368986	0.924198	-5.23483	peak_145806	Day0vsDay8	chr7	32586526	32587083	558	*	3' UTR	7	32580791	32586108	5318	1	23080	ENST00000497020.1	5735	ENSG00000105778
CTNND2	catenin delta 2	0.522971	-0.170896	1.21684	0.039582	1.56577	0.132967	0.72392	-4.46791	peak_126006	Day0vsDay15	chr5	10995952	10996248	297	*	Intron	5	10973587	11018060	44474	2	1501	ENST00000506324.1	21812	ENSG00000169862
SPRED3	sprouty related EVH1 domain containing 3	0.772316	0.142606	1.40203	1.36374	2.56809	0.0188112	0.625742	-3.1001	peak_79038	Day0vsDay8	chr19	38394437	38394868	432	*	Promoter (2-3kb)	19	38391991	38392647	657	1	399473	ENST00000590962.1	2446	ENSG00000188766
NFIA-AS1	NFIA antisense RNA 1	0.522992	-0.0520558	1.09804	1.15206	1.90227	0.0735916	0.723458	-4.05179	peak_5769	Day0vsDay15	chr1	61254588	61255824	1237	*	Promoter (1-2kb)	1	61248996	61253510	4515	2	645030	ENST00000596404.1	-1078	ENSG00000237853
LOC101928202	SLAM family member 5	0.87854	0.165188	1.59189	1.97976	2.55535	0.0188012	0.625742	-3.14032	peak_9545	Day0vsDay8	chr1	157399514	157400732	1219	*	Distal Intergenic	1	157287267	157310655	23389	2	101928202	ENST00000650679.1	-88859	NA
HGF	hepatocyte growth factor	0.523034	-0.0407136	1.08678	-0.0482017	1.9231	0.0673884	0.723458	-4.011	peak_149072	Day0vsDay15	chr7	81846462	81846890	429	*	Distal Intergenic	7	81758704	81770438	11735	2	3082	ENST00000421558.1	-76024	ENSG00000019991
MIR938	microRNA 938	0.52304	-0.0836685	1.12975	-0.250006	1.80643	0.087129	0.809076	-4.24328	peak_16999	Day0vsDay8	chr10	29609292	29610335	1044	*	Intron	10	29602264	29602346	83	2	100126327	ENST00000401216.1	-6946	ENSG00000216035
LOC105369520	uncharacterized LOC105369520	0.523075	-0.186895	1.23304	-0.970723	1.54588	0.139338	0.439038	-4.6283	peak_32204	Day0vsDay27	chr11	119585337	119586214	878	*	Exon	11	119603215	119637058	33844	1	105369520	ENST00000706481.1	-17001	NA
LOC100133077	uncharacterized LOC100133077	0.523094	-0.0277518	1.07394	0.679429	1.96837	0.0616383	0.721938	-3.96876	peak_168723	Day0vsDay15	chr9	137954086	137954823	738	*	Intron	9	137867925	137892570	24646	2	100133077	ENST00000371390.1	-61516	ENSG00000203987
LOC101927745	uncharacterized LOC101927745	0.523127	-0.687679	1.73393	-0.545061	0.89555	0.380102	0.926617	-5.25684	peak_101009	Day0vsDay8	chr21	15397427	15397953	527	*	Exon	21	15369422	15401637	32216	2	101927745	ENST00000656127.1	3684	NA
KCTD15	potassium channel tetramerization domain containing 15	0.52315	-0.732836	1.77914	-0.59793	0.863373	0.397165	0.930682	-5.24659	peak_78656	Day0vsDay8	chr19	33849312	33850512	1201	*	Distal Intergenic	19	33806924	33811828	4905	1	79047	ENST00000590385.2	42388	ENSG00000153885
STK24	serine/threonine kinase 24	0.523164	-0.126159	1.17249	1.24484	1.70611	0.105177	0.826651	-4.40756	peak_44609	Day0vsDay8	chr13	98595947	98596620	674	*	Distal Intergenic	13	98474861	98577940	103080	2	8428	ENST00000491878.5	-18007	ENSG00000102572
CAMK2D	calcium/calmodulin dependent protein kinase II delta	0.523179	-0.0193507	1.06571	2.15359	1.99887	0.0580133	0.313021	-4.00521	peak_122146	Day0vsDay27	chr4	113673310	113673856	547	*	Intron	4	113451045	113616634	165590	2	817	ENST00000699415.1	-56676	ENSG00000145349
GLIS3	GLIS family zinc finger 3	0.523184	-0.395172	1.44154	-0.376497	1.18087	0.250154	0.746184	-4.83912	peak_162064	Day0vsDay15	chr9	4009171	4009663	493	*	Intron	9	3937094	4035998	98905	2	169792	ENST00000469833.1	26335	ENSG00000107249
LINC02743	long intergenic non-protein coding RNA 2743	0.52321	-0.304884	1.3513	-1.19716	1.30964	0.203709	0.738496	-4.79321	peak_33357	Day0vsDay15	chr11	133738607	133739351	745	*	Distal Intergenic	11	133783671	133810376	26706	2	646522	ENST00000526254.1	71025	ENSG00000255258
PARAL1	PPARG activating RBM14 associated lncRNA 1	0.951715	0.173139	1.73029	0.205294	2.53375	0.0188424	0.625742	-3.10446	peak_96225	Day0vsDay8	chr20	9961585	9962007	423	*	Distal Intergenic	20	9986088	10007116	21029	1	101929371	ENST00000449270.1	-24081	NA
AHRR	aryl hydrocarbon receptor repressor	0.968842	0.183231	1.75445	-0.431174	2.60214	0.0188347	0.625742	-3.04038	peak_124844	Day0vsDay8	chr5	387472	388779	1308	*	Intron	5	420920	435110	14191	1	57491	ENST00000506456.1	-32141	ENSG00000063438
KCNH1	potassium voltage-gated channel subfamily H member 1	0.523243	-0.05478	1.10127	0.657644	1.87636	0.0738158	0.338175	-4.21111	peak_12686	Day0vsDay27	chr1	210653768	210654505	738	*	Intron	1	210678418	210683929	5512	2	3756	ENST00000640625.1	29424	ENSG00000143473
SRBD1	S1 RNA binding domain 1	0.523251	-0.160832	1.20733	1.15867	1.58547	0.127003	0.835227	-4.55487	peak_84625	Day0vsDay8	chr2	45610391	45611738	1348	*	Promoter (<=1kb)	2	45388680	45611267	222588	2	55133	ENST00000263736.5	0	ENSG00000068784
KIF13A	kinesin family member 13A	1.40723	0.265375	2.54908	-0.0372333	2.55577	0.0188065	0.625742	-3.12106	peak_135808	Day0vsDay8	chr6	17986755	17988839	2085	*	Promoter (<=1kb)	6	17759183	17987463	228281	2	63971	ENST00000378814.9	0	ENSG00000137177
MRPL28	mitochondrial ribosomal protein L28	0.52326	-0.144781	1.1913	0.241791	1.62843	0.120401	0.835051	-4.44019	peak_56551	Day0vsDay8	chr16	370136	371241	1106	*	Promoter (<=1kb)	16	366969	370538	3570	2	10573	ENST00000199706.13	0	ENSG00000086504
LINC01029	long intergenic non-protein coding RNA 1029	0.523266	-0.371715	1.41825	0.421491	1.23348	0.23315	0.884993	-4.99822	peak_74602	Day0vsDay8	chr18	78130351	78131117	767	*	Distal Intergenic	18	77971334	77993731	22398	2	101927715	ENST00000661306.1	-136620	ENSG00000265843
SH3PXD2B	SH3 and PX domains 2B	-0.937144	-1.65747	-0.216814	-0.427596	-2.6967	0.0131138	0.626041	-2.81467	peak_133413	Day0vsDay15	chr5	172424069	172424641	573	*	Intron	5	172325000	172454308	129309	2	285590	ENST00000636523.1	29667	ENSG00000174705
HPSE	heparanase	0.523288	-0.510537	1.55711	-0.518322	1.04918	0.305383	0.621627	-5.11771	peak_121300	Day0vsDay27	chr4	83340663	83341517	855	*	Distal Intergenic	4	83295320	83335153	39834	2	10855	ENST00000512196.5	-5510	ENSG00000173083
EPG5	ectopic P-granules 5 autophagy tethering factor	-0.928866	-1.62331	-0.234419	-0.808464	-2.84577	0.0131905	0.626041	-2.57923	peak_72762	Day0vsDay15	chr18	45966855	45967848	994	*	Promoter (<=1kb)	18	45847609	45967239	119631	2	57724	ENST00000587884.2	0	ENSG00000152223
GFRA2	GDNF family receptor alpha 2	0.523347	-0.47969	1.52638	-0.840002	1.08923	0.28962	0.607273	-5.21728	peak_155345	Day0vsDay27	chr8	21554055	21554752	698	*	Distal Intergenic	8	21693182	21788159	94978	2	2675	ENST00000517892.5	233407	ENSG00000168546
CIMIP1	ciliary microtubule inner protein 1	-0.885407	-1.58509	-0.185723	0.842599	-2.76442	0.0130202	0.626041	-2.79766	peak_99782	Day0vsDay15	chr20	58110220	58110741	522	*	Distal Intergenic	20	58150902	58161150	10249	1	128602	ENST00000371168.4	-40161	ENSG00000124237
LOC116435278	uncharacterized LOC116435278	0.52337	-0.193155	1.23989	1.05716	1.53841	0.141091	0.846498	-4.62433	peak_143645	Day0vsDay8	chr7	422854	423449	596	*	Promoter (1-2kb)	7	425373	430834	5462	1	116435278	ENST00000659509.1	-1924	ENSG00000286710
TMEM132B	transmembrane protein 132B	0.52337	-0.0510455	1.09778	0.423138	1.8886	0.0720827	0.335393	-4.15766	peak_40409	Day0vsDay27	chr12	125523604	125524160	557	*	Intron	12	125622452	125662377	39926	1	114795	ENST00000613307.1	-98292	ENSG00000139364
SEPTIN10	septin 10	0.523371	-0.161093	1.20783	2.32724	1.59532	0.127331	0.835227	-4.72353	peak_88203	Day0vsDay8	chr2	109460824	109461251	428	*	Intron	2	109564215	109567853	3639	2	151011	ENST00000483047.5	106602	ENSG00000186522
LOC105369793	uncharacterized LOC105369793	-0.868094	-1.53039	-0.205796	-0.054749	-2.71688	0.0125313	0.626041	-2.77634	peak_36782	Day0vsDay15	chr12	60780558	60781219	662	*	Distal Intergenic	12	61668302	61702771	34470	2	105369793	ENST00000668912.1	921552	NA
LOC105377621	uncharacterized LOC105377621	-0.863442	-1.52893	-0.197954	-0.859908	-2.76839	0.0127704	0.626041	-2.77911	peak_121805	Day0vsDay15	chr4	102449643	102450128	486	*	Promoter (<=1kb)	4	102418717	102450010	31294	2	105377621	ENST00000512915.5	0	NA
LOC107986229	uncharacterized LOC107986229	-0.799277	-1.41664	-0.181913	-0.637934	-2.68357	0.0135062	0.626041	-2.83487	peak_120927	Day0vsDay15	chr4	74531930	74532196	267	*	Distal Intergenic	4	74552584	74589481	36898	2	107986229	ENST00000510419.1	57285	NA
CMC1	C-X9-C motif containing 1	0.523415	-0.279625	1.32645	0.099263	1.36254	0.188819	0.867973	-4.83627	peak_108782	Day0vsDay8	chr3	28210659	28211825	1167	*	Distal Intergenic	3	28241584	28319762	78179	1	152100	ENST00000477739.1	-29759	ENSG00000187118
NPY4R	neuropeptide Y receptor Y4	0.523456	-0.260094	1.30701	-0.189589	1.38475	0.179891	0.731988	-4.66115	peak_17996	Day0vsDay15	chr10	46460445	46461176	732	*	3' UTR	10	46461099	46465881	4783	2	5540	ENST00000612632.3	4705	ENSG00000204174
CASR	calcium sensing receptor	-0.782351	-1.38095	-0.18375	-0.0808168	-2.73962	0.0127921	0.626041	-2.78623	peak_113210	Day0vsDay15	chr3	122168579	122169317	739	*	Distal Intergenic	3	122183668	122291629	107962	1	846	ENST00000639785.2	-14351	ENSG00000036828
STIM1	stromal interaction molecule 1	0.523498	-0.0439625	1.09096	2.61512	1.93484	0.0684862	0.784072	-4.2522	peak_25380	Day0vsDay8	chr11	3949107	3949469	363	*	Promoter (1-2kb)	11	3947343	4055565	108223	1	6786	ENST00000532990.1	1764	ENSG00000167323
LINC01804	long intergenic non-protein coding RNA 1804	0.523515	-0.146569	1.1936	-0.628085	1.61941	0.11948	0.72392	-4.40191	peak_82785	Day0vsDay15	chr2	15709910	15710678	769	*	Intron	2	15700531	15715631	15101	1	101926966	ENST00000476839.2	9379	ENSG00000231031
COL4A1	collagen type IV alpha 1 chain	0.523526	-0.0920342	1.13909	1.54251	1.76587	0.0922807	0.813459	-4.44877	peak_45134	Day0vsDay8	chr13	110240315	110240770	456	*	Promoter (1-2kb)	13	110209791	110242697	32907	2	1282	ENST00000648170.1	1927	ENSG00000187498
RIOK1	RIO kinase 1	0.523564	-0.146835	1.19396	0.557013	1.6188	0.119612	0.72392	-4.41937	peak_135196	Day0vsDay15	chr6	7445422	7446128	707	*	Distal Intergenic	6	7410378	7411567	1190	1	83732	ENST00000493691.1	35044	ENSG00000124784
ZMIZ1-AS1	ZMIZ1 antisense RNA 1	0.523571	-0.0956004	1.14274	-0.634604	1.75276	0.0934458	0.72392	-4.24384	peak_20030	Day0vsDay15	chr10	78866750	78867331	582	*	Distal Intergenic	10	78943328	78962394	19067	2	283050	ENST00000428862.5	95063	ENSG00000224596
LOC124903917	uncharacterized LOC124903917	0.523582	-0.649278	1.69644	-0.0502435	0.927272	0.364771	0.922358	-5.34446	peak_3595	Day0vsDay8	chr1	31523595	31524179	585	*	Promoter (1-2kb)	1	31522206	31568280	46075	1	124903917	ENST00000638644.1	1389	NA
MROH2A	maestro heat like repeat family member 2A	-0.763664	-1.35942	-0.167903	-0.727697	-2.74798	0.0133771	0.626041	-2.8193	peak_94380	Day0vsDay15	chr2	233801805	233802421	617	*	Exon	2	233796288	233802468	6181	1	339766	ENST00000477506.2	5517	ENSG00000185038
SLAMF7	SLAM family member 7	0.523591	-0.0373907	1.08457	3.37659	1.97883	0.0652828	0.324601	-4.04334	peak_9783	Day0vsDay27	chr1	160744150	160744851	702	*	Intron	1	160739304	160752246	12943	1	57823	ENST00000495334.1	4846	ENSG00000026751
DLEU1	deleted in lymphocytic leukemia 1	0.523597	-0.126187	1.17338	1.31121	1.7401	0.0994208	0.817948	-4.44904	peak_43066	Day0vsDay8	chr13	50365361	50366586	1226	*	Intron	13	50390198	50528064	137867	1	10301	ENST00000491482.5	-23612	ENSG00000176124
SPSB3	splA/ryanodine receptor domain and SOCS box containing 3	-0.762547	-1.3418	-0.183292	-0.0979603	-2.79222	0.0124006	0.626041	-2.76541	peak_56816	Day0vsDay15	chr16	1792034	1793530	1497	*	Promoter (<=1kb)	16	1778037	1793700	15664	2	90864	ENST00000569769.1	170	ENSG00000162032
MIR8079	microRNA 8079	-0.719468	-1.27348	-0.165455	-0.400725	-2.69184	0.0132578	0.626041	-2.82725	peak_42702	Day0vsDay15	chr13	44208917	44209636	720	*	Intron	13	44196129	44196200	72	2	102465876	ENST00000610873.1	-12717	ENSG00000276319
LOC101927263	uncharacterized LOC101927263	0.523674	-0.117584	1.16493	-0.341567	1.69272	0.104498	0.72392	-4.31045	peak_56066	Day0vsDay15	chr15	96392078	96392522	445	*	Exon	15	96372533	96395014	22482	1	101927263	ENST00000671068.1	19545	NA
ZNF716	zinc finger protein 716	-0.717911	-1.26541	-0.17041	0.122241	-2.71796	0.0125009	0.626041	-2.77833	peak_147608	Day0vsDay15	chr7	57508195	57508909	715	*	Distal Intergenic	7	57450177	57473559	23383	1	441234	ENST00000420713.2	58018	ENSG00000182111
ST3GAL5	ST3 beta-galactoside alpha-2,3-sialyltransferase 5	-0.715893	-1.26967	-0.162115	-0.249798	-2.6796	0.0136272	0.626041	-2.84314	peak_86721	Day0vsDay15	chr2	85879350	85879913	564	*	Intron	2	85839149	85887580	48432	2	8869	ENST00000393805.6	7667	ENSG00000115525
MIR4454	microRNA 4454	0.523743	-0.193252	1.24074	2.32157	1.51529	0.145415	0.847866	-4.80109	peak_123652	Day0vsDay8	chr4	162865058	162865621	564	*	Intron	4	163093574	163093628	55	2	100616234	ENST00000638111.1	228007	ENSG00000283468
PLPP6	phospholipid phosphatase 6	0.523778	-0.47938	1.52694	0.40946	1.08227	0.29075	0.904188	-5.07972	peak_162097	Day0vsDay8	chr9	4653672	4654611	940	*	Intron	9	4662294	4665258	2965	1	403313	ENST00000381883.5	-7683	ENSG00000205808
ADGRA3	adhesion G protein-coupled receptor A3	0.523808	-0.655379	1.70299	0.689337	0.933528	0.362357	0.922358	-5.25781	peak_119163	Day0vsDay8	chr4	22570901	22571934	1034	*	Distal Intergenic	4	22387376	22516066	128691	2	166647	ENST00000334304.10	-54835	ENSG00000152990
IL33	interleukin 33	0.523813	-0.252801	1.30043	0.916964	1.41578	0.173203	0.861688	-4.8306	peak_162199	Day0vsDay8	chr9	6172426	6173765	1340	*	Distal Intergenic	9	6215786	6257982	42197	1	90865	ENST00000417746.6	-42021	ENSG00000137033
MAL-AS1	MAL antisense RNA 1	0.523815	-0.360832	1.40846	-0.458349	1.22734	0.232552	0.884993	-4.98539	peak_87094	Day0vsDay8	chr2	95033856	95034983	1128	*	Intron	2	95025193	95026709	1517	2	124906046	ENST00000448734.1	-7147	NA
PAX7	paired box 7	-0.714652	-1.26677	-0.16253	-0.119225	-2.69348	0.0136453	0.626041	-2.85341	peak_2180	Day0vsDay15	chr1	18744882	18746059	1178	*	3' UTR	1	18632770	18645018	12249	1	5081	ENST00000713642.1	112112	ENSG00000009709
PBX1	PBX homeobox 1	-0.677666	-1.1952	-0.16013	-0.255601	-2.75104	0.0124636	0.626041	-2.76724	peak_9997	Day0vsDay15	chr1	164060960	164061995	1036	*	Distal Intergenic	1	164555584	164564015	8432	1	5087	ENST00000467023.5	-493589	ENSG00000185630
ARPC1B	actin related protein 2/3 complex subunit 1B	0.523844	-0.225409	1.2731	0.373297	1.4621	0.160023	0.727272	-4.60506	peak_149706	Day0vsDay15	chr7	99379288	99379515	228	*	Intron	7	99374730	99394816	20087	1	10095	ENST00000646101.2	4558	ENSG00000130429
KMT2C	lysine methyltransferase 2C	-0.671819	-1.19021	-0.153423	2.43555	-2.68626	0.013425	0.626041	-2.84141	peak_152986	Day0vsDay15	chr7	152433698	152434005	308	*	Promoter (1-2kb)	7	152330172	152435706	105535	2	58508	ENST00000683800.1	1701	ENSG00000055609
SLC9A1	solute carrier family 9 member A1	0.523888	-0.0791553	1.12693	-0.0907658	1.80072	0.0853499	0.356936	-4.29662	peak_3100	Day0vsDay27	chr1	27117324	27118197	874	*	Intron	1	27098815	27104022	5208	2	6548	ENST00000374089.5	-13302	ENSG00000090020
VPS33A	VPS33A core subunit of CORVET and HOPS complexes	0.523913	-0.0407334	1.08856	2.77419	1.96525	0.0649717	0.324236	-4.07062	peak_40054	Day0vsDay27	chr12	122243724	122245586	1863	*	3' UTR	12	122242431	122250165	7735	2	65082	ENST00000540669.2	4579	ENSG00000139719
LOC105379278	putative tyrosine-protein phosphatase TPTE	-0.667942	-1.1899	-0.145983	1.94308	-2.77931	0.0128193	0.626041	-2.76768	peak_41286	Day0vsDay15	chr13	18297389	18297841	453	*	Exon	13	18331933	18348596	16664	1	105379278	ENST00000625196.1	-34092	ENSG00000274391
HOXD3	homeobox D3	0.523952	-0.107924	1.15583	1.56103	1.73732	0.0995207	0.72392	-4.27008	peak_91582	Day0vsDay15	chr2	176168874	176169489	616	*	5' UTR	2	176164077	176173102	9026	1	3232	ENST00000249440.4	4797	ENSG00000128652
GPRIN2	G protein regulated inducer of neurite outgrowth 2	0.523969	-0.1281	1.17604	1.21567	1.72164	0.102624	0.822691	-4.3359	peak_18025	Day0vsDay8	chr10	46555357	46556321	965	*	Promoter (<=1kb)	10	46541736	46555530	13795	2	9721	ENST00000374317.2	0	ENSG00000204175
COL4A2	collagen type IV alpha 2 chain	0.523976	-0.243709	1.29166	-0.237979	1.4224	0.171158	0.860148	-4.78292	peak_45150	Day0vsDay8	chr13	110445883	110446711	829	*	Exon	13	110462022	110462449	428	1	1284	ENST00000478681.1	-15311	ENSG00000134871
ZCCHC2	zinc finger CCHC-type containing 2	0.524015	-0.589098	1.63713	-0.133644	0.997545	0.332452	0.916687	-5.15811	peak_73727	Day0vsDay8	chr18	62451179	62451480	302	*	Distal Intergenic	18	62523025	62578579	55555	1	54877	ENST00000269499.10	-71545	ENSG00000141664
INCENP	inner centromere protein	0.524015	-0.248196	1.29623	-0.214218	1.40769	0.174016	0.483586	-4.80765	peak_28391	Day0vsDay27	chr11	62140061	62140876	816	*	Exon	11	62130559	62141745	11187	1	3619	ENST00000528375.1	9502	ENSG00000149503
LOC124905142	uncharacterized LOC124905142	0.524032	-0.0535945	1.10166	1.34431	1.90864	0.0720976	0.723458	-4.04622	peak_106741	Day0vsDay15	chr22	48478567	48479193	627	*	Intron	22	48475085	48487743	12659	2	124905142	ENST00000662490.1	8550	ENSG00000287225
OR52J3	olfactory receptor family 52 subfamily J member 3	-0.667894	-1.18195	-0.153834	0.534057	-2.69309	0.0132205	0.626041	-2.82106	peak_25444	Day0vsDay15	chr11	5024439	5026385	1947	*	Distal Intergenic	11	5046526	5047461	936	1	119679	ENST00000380370.1	-20141	ENSG00000205495
MAP3K7CL	MAP3K7 C-terminal like	-0.644167	-1.13394	-0.154389	2.5929	-2.78374	0.0130317	0.626041	-2.73608	peak_101368	Day0vsDay15	chr21	29078899	29079828	930	*	Promoter (<=1kb)	21	29080552	29175889	95338	1	56911	ENST00000399947.6	-724	ENSG00000156265
LOC124902496	uncharacterized LOC124902496	0.524142	-0.248893	1.29718	1.20241	1.40542	0.173737	0.861803	-4.79402	peak_21778	Day0vsDay8	chr10	103589334	103591108	1775	*	3' UTR	10	103573157	103583687	10531	2	124902496	ENST00000663302.1	-5647	NA
LOC107987065	uncharacterized LOC107987065	0.524148	-0.010488	1.05878	3.87986	2.06696	0.0536577	0.75723	-4.04766	peak_163479	Day0vsDay8	chr9	38278457	38279306	850	*	Distal Intergenic	9	38360427	38376430	16004	1	107987065	ENST00000422554.2	-81121	NA
ANKIB1	ankyrin repeat and IBR domain containing 1	-0.642283	-1.13539	-0.149174	0.43807	-2.72993	0.0130235	0.626041	-2.81348	peak_149374	Day0vsDay15	chr7	92402628	92403373	746	*	Distal Intergenic	7	92395869	92397837	1969	1	54467	ENST00000465883.1	6759	ENSG00000001629
LINC01777	long intergenic non-protein coding RNA 1777	0.524229	-0.863933	1.91239	-0.525962	0.782776	0.44203	0.934819	-5.34352	peak_568	Day0vsDay8	chr1	4280390	4281379	990	*	Distal Intergenic	1	4412027	4424689	12663	1	284661	ENST00000635002.1	-130648	ENSG00000235054
GPIHBP1	glycosylphosphatidylinositol anchored high density lipoprotein binding protein 1	-0.642189	-1.14249	-0.141887	0.261869	-2.74651	0.013348	0.626041	-2.81824	peak_161619	Day0vsDay15	chr8	143210983	143211821	839	*	Promoter (1-2kb)	8	143213218	143217170	3953	1	338328	ENST00000622500.2	-1397	ENSG00000277494
MPPED2	metallophosphoesterase domain containing 2	0.524289	-0.35328	1.40186	0.0762291	1.23836	0.228519	0.883071	-5.01832	peak_26816	Day0vsDay8	chr11	30486866	30487819	954	*	Intron	11	30410870	30468995	58126	2	744	ENST00000524667.5	-17871	ENSG00000066382
AQP6	aquaporin 6	0.5243	-0.329129	1.37773	0.0207753	1.28224	0.21329	0.52951	-4.95647	peak_35983	Day0vsDay27	chr12	49966738	49968118	1381	*	Promoter (<=1kb)	12	49967194	49977139	9946	1	363	ENST00000489786.5	0	ENSG00000086159
PURPL	p53 upregulated regulator of p53 levels	0.524334	-0.934875	1.98354	-0.726167	0.744814	0.464197	0.936606	-5.39506	peak_126693	Day0vsDay8	chr5	27447531	27448837	1307	*	Intron	5	27436566	27496291	59726	1	643401	ENST00000710968.1	10965	ENSG00000250337
IFNG-AS1	IFNG antisense RNA 1	0.524337	-0.102121	1.15079	3.37901	1.77241	0.0934191	0.813459	-4.49841	peak_37050	Day0vsDay8	chr12	68042192	68042760	569	*	Intron	12	67989555	68037094	47540	1	100885789	ENST00000674322.1	52637	NA
LOC124902468	uncharacterized LOC124902468	0.524352	-0.296705	1.34541	0.0179886	1.3301	0.199487	0.871333	-4.83431	peak_19981	Day0vsDay8	chr10	78506633	78507649	1017	*	Intron	10	78301659	78330818	29160	1	124902468	ENST00000665488.1	204974	NA
HDAC4	histone deacetylase 4	0.524387	-0.294422	1.3432	0.358555	1.32748	0.197843	0.870337	-4.85128	peak_95020	Day0vsDay8	chr2	239065481	239066633	1153	*	Promoter (<=1kb)	2	239053046	239066981	13936	2	9759	ENST00000430200.1	348	ENSG00000068024
PPP1R26-AS1	PPP1R26 antisense RNA 1	0.524403	-0.757681	1.80649	-0.560677	0.855747	0.403399	0.931172	-5.32102	peak_168295	Day0vsDay8	chr9	135475064	135475242	179	*	Promoter (2-3kb)	9	135462727	135472249	9523	2	100506599	ENST00000603624.1	-2815	ENSG00000225361
PHYKPL	5-phosphohydroxy-L-lysine phospho-lyase	0.524404	-0.120346	1.16915	0.256795	1.6859	0.105822	0.389006	-4.437	peak_134073	Day0vsDay27	chr5	178222606	178222984	379	*	Promoter (<=1kb)	5	178211890	178222934	11045	2	85007	ENST00000506045.1	0	ENSG00000175309
DLGAP2	DLG associated protein 2	0.524471	-0.332631	1.38157	-0.708338	1.26837	0.217807	0.740822	-4.7972	peak_154107	Day0vsDay15	chr8	1468067	1468767	701	*	Intron	8	1501366	1708474	207109	1	9228	ENST00000612087.1	-32599	ENSG00000198010
RRM2	ribonucleotide reductase regulatory subunit M2	0.52449	-0.238683	1.28766	0.281733	1.42542	0.169002	0.859118	-4.77876	peak_82391	Day0vsDay8	chr2	10102884	10103694	811	*	Distal Intergenic	2	10120698	10131418	10721	1	6241	ENST00000641198.1	-17004	ENSG00000171848
SNORA63C	small nucleolar RNA, H/ACA box 63C	0.524591	-0.0632049	1.11239	2.20248	1.84991	0.0776839	0.797893	-4.36926	peak_4061	Day0vsDay8	chr1	36411697	36412591	895	*	Distal Intergenic	1	36418450	36418578	129	2	109616970	ENST00000364578.1	5987	ENSG00000201448
SGCZ	sarcoglycan zeta	0.524618	-0.571606	1.62084	-0.430443	0.991975	0.3319	0.916286	-5.21986	peak_155069	Day0vsDay8	chr8	15256819	15257197	379	*	Distal Intergenic	8	14084845	15238431	1153587	2	137868	ENST00000382080.6	-18388	ENSG00000185053
LINC01648	long intergenic non-protein coding RNA 1648	-0.642187	-1.14042	-0.14396	0.274317	-2.71222	0.0136356	0.626041	-2.85847	peak_3362	Day0vsDay15	chr1	29731021	29732459	1439	*	Distal Intergenic	1	30013952	30037612	23661	2	101929406	ENST00000445180.2	305153	ENSG00000233399
ATP13A4	ATPase 13A4	-0.637286	-1.12638	-0.148191	2.02094	-2.70083	0.0129924	0.626041	-2.8154	peak_116985	Day0vsDay15	chr3	193572432	193572866	435	*	Intron	3	193402358	193554987	152630	2	84239	ENST00000392443.7	-17445	ENSG00000127249
EGILA	EGFR interacting lncRNA	-0.610518	-1.07823	-0.142807	2.13233	-2.75554	0.0130291	0.626041	-2.79511	peak_45943	Day0vsDay15	chr14	20699287	20699927	641	*	5' UTR	14	20693480	20707120	13641	2	116435281	ENST00000554286.1	7193	ENSG00000258451
RIPOR2	RHO family interacting cell polarization regulator 2	-0.605978	-1.0686	-0.143355	-0.440838	-2.73868	0.0126189	0.626041	-2.76489	peak_136060	Day0vsDay15	chr6	25017631	25018355	725	*	Intron	6	24839359	25042018	202660	2	9750	ENST00000510784.8	23663	ENSG00000111913
GALNT9	polypeptide N-acetylgalactosaminyltransferase 9	0.524778	-0.0933336	1.14289	0.35275	1.76127	0.0923308	0.367852	-4.36874	peak_41087	Day0vsDay27	chr12	132213189	132214040	852	*	Intron	12	132201137	132206159	5023	2	50614	ENST00000538356.1	-7030	ENSG00000182870
LINC02539	long intergenic non-protein coding RNA 2539	0.524798	-0.642397	1.69199	-0.405943	0.931979	0.361374	0.92224	-5.28446	peak_141136	Day0vsDay8	chr6	137736249	137736826	578	*	Promoter (2-3kb)	6	137730170	137738983	8814	2	100507406	ENST00000411615.5	2157	ENSG00000234956
LOC107987008	uncharacterized LOC107987008	0.524817	-0.0244856	1.07412	0.659256	2.02391	0.057846	0.720532	-3.9013	peak_163732	Day0vsDay15	chr9	62115973	62116369	397	*	Distal Intergenic	9	62028426	62076349	47924	1	107987008	ENST00000417850.1	87547	NA
LINC01570	long intergenic non-protein coding RNA 1570	-0.604609	-1.06303	-0.146183	2.27313	-2.76309	0.0125989	0.626041	-2.7732	peak_57345	Day0vsDay15	chr16	5558130	5558422	293	*	Intron	16	5600743	5616210	15468	2	101926950	ENST00000566218.2	57788	NA
VPREB1	V-set pre-B cell surrogate light chain 1	0.52487	-0.11863	1.16837	-0.424184	1.69068	0.104894	0.72392	-4.29931	peak_103783	Day0vsDay15	chr22	22245361	22246047	687	*	Promoter (<=1kb)	22	22244786	22245515	730	1	7441	ENST00000403807.4	575	ENSG00000169575
MIXL1	Mix paired-like homeobox	0.524876	-0.226626	1.27638	0.139104	1.44772	0.161673	0.855958	-4.71533	peak_13454	Day0vsDay8	chr1	226214443	226215660	1218	*	Distal Intergenic	1	226223618	226225864	2247	1	83881	ENST00000542034.5	-7958	ENSG00000185155
LOC105376987	uncharacterized LOC105376987	0.524905	-0.0325922	1.0824	1.76788	1.98772	0.0617328	0.773341	-4.12472	peak_108536	Day0vsDay8	chr3	20577207	20578257	1051	*	Intron	3	20732384	21145967	413584	1	105376987	ENST00000634837.1	-154127	NA
LINC01757	long intergenic non-protein coding RNA 1757	0.524916	-0.0937526	1.14358	1.3456	1.78938	0.0904419	0.364925	-4.32033	peak_2335	Day0vsDay27	chr1	20248811	20249504	694	*	Distal Intergenic	1	20243120	20244664	1545	1	105376827	ENST00000659784.1	5691	ENSG00000228105
CADM2-AS2	CADM2 antisense RNA 2	0.524966	-0.564403	1.61433	-0.0167648	0.99888	0.328618	0.915083	-5.25261	peak_111994	Day0vsDay8	chr3	85933312	85934100	789	*	Intron	3	85799987	85828050	28064	2	100874037	ENST00000467225.1	-105262	ENSG00000241648
CAMK1D	calcium/calmodulin dependent protein kinase ID	0.524974	-0.0603417	1.11029	3.48664	1.88243	0.0764577	0.72392	-4.08256	peak_16037	Day0vsDay15	chr10	12365786	12366810	1025	*	Intron	10	12349733	12826143	476411	1	57118	ENST00000378845.5	16053	ENSG00000183049
MIR4435-2HG	MIR4435-2 host gene	0.524996	-0.124947	1.17494	-0.413409	1.67432	0.108101	0.392907	-4.47911	peak_88459	Day0vsDay27	chr2	111545834	111546321	488	*	Intron	2	111429318	111523376	94059	2	541471	ENST00000643766.1	-22458	ENSG00000172965
MIR6861	microRNA 6861	-0.593301	-1.04676	-0.139839	2.10701	-2.73478	0.0131146	0.626041	-2.80641	peak_39130	Day0vsDay15	chr12	112161139	112162070	932	*	Promoter (1-2kb)	12	112163258	112163321	64	2	102465519	ENST00000618657.1	1251	ENSG00000283793
MIR3180-4	microRNA 3180-4	0.525103	-0.0553046	1.10551	-1.00322	1.88119	0.0751824	0.723458	-4.06801	peak_58019	Day0vsDay15	chr16	15226649	15227208	560	*	Distal Intergenic	16	15154850	15155002	153	2	100500852	ENST00000582223.1	-71647	ENSG00000264115
LOC100130849	phosphorylase kinase catalytic subunit gamma 1 pseudogene	0.525153	-0.316119	1.36642	0.606646	1.29959	0.208961	0.876194	-4.87788	peak_147510	Day0vsDay8	chr7	56883333	56884442	1110	*	Promoter (1-2kb)	7	56875385	56882146	6762	2	100130849	ENST00000448242.1	-1187	ENSG00000291021
SGCZ	sarcoglycan zeta	0.525158	-0.101243	1.15156	-0.235141	1.74282	0.0966117	0.373984	-4.36223	peak_155045	Day0vsDay27	chr8	14211120	14211618	499	*	Intron	8	14090374	14554926	464553	2	137868	ENST00000421524.6	343308	ENSG00000185053
EZH2	enhancer of zeste 2 polycomb repressive complex 2 subunit	0.525169	-0.0879471	1.13828	1.63019	1.7941	0.0885686	0.811572	-4.40901	peak_152525	Day0vsDay8	chr7	148796528	148797048	521	*	Intron	7	148810200	148811823	1624	2	2146	ENST00000469631.1	14775	ENSG00000106462
LOC105375146	uncharacterized LOC105375146	-0.592861	-1.05659	-0.129135	3.32862	-2.73988	0.0135445	0.626041	-2.8275	peak_144749	Day0vsDay15	chr7	9822075	9823430	1356	*	Distal Intergenic	7	9869774	9985893	116120	1	105375146	ENST00000663710.1	-46344	NA
SLC35F3	solute carrier family 35 member F3	0.525188	-0.301489	1.35186	0.283859	1.32365	0.201532	0.872613	-4.81386	peak_14113	Day0vsDay8	chr1	233904749	233906276	1528	*	Promoter (<=1kb)	1	233904676	234324511	419836	1	148641	ENST00000366618.8	73	ENSG00000183780
RPL21P28	ribosomal protein L21 pseudogene 28	0.525188	-0.140703	1.19108	0.229486	1.64645	0.11624	0.405337	-4.51293	peak_12779	Day0vsDay27	chr1	212055208	212056164	957	*	Intron	1	212051524	212052006	483	2	100131205	ENST00000401418.2	-3202	ENSG00000220749
SVIL	supervillin	-0.581123	-1.02127	-0.140975	5.82514	-2.73923	0.0133822	0.626041	-2.77918	peak_17007	Day0vsDay15	chr10	29658857	29659857	1001	*	Intron	10	29555090	29647255	92166	2	6840	ENST00000483758.1	-11602	ENSG00000197321
TMEM132D	transmembrane protein 132D	0.525221	-0.195964	1.24641	0.921594	1.5651	0.135374	0.842002	-4.66832	peak_40629	Day0vsDay8	chr12	129063414	129064147	734	*	Distal Intergenic	12	129071725	129086000	14276	2	121256	ENST00000389441.8	21853	ENSG00000151952
SPATA31D3	SPATA31 subfamily D member 3	0.525267	-0.375775	1.42631	-0.0781201	1.20835	0.239629	0.8856	-4.95314	peak_164357	Day0vsDay8	chr9	81943650	81944210	561	*	Promoter (<=1kb)	9	81943500	81950093	6594	1	389762	ENST00000445385.3	150	ENSG00000186788
C12orf42	chromosome 12 open reading frame 42	0.525303	-0.066988	1.11759	-0.473967	1.83837	0.0794277	0.72392	-4.13424	peak_38380	Day0vsDay15	chr12	103326174	103326642	469	*	Intron	12	103262270	103269853	7584	2	374470	ENST00000549927.5	-56321	ENSG00000179088
GPRIN3	GPRIN family member 3	-0.577879	-1.0248	-0.130953	6.42861	-2.68014	0.0136105	0.626041	-2.84973	peak_121476	Day0vsDay15	chr4	89283267	89284692	1426	*	Intron	4	89236383	89307800	71418	2	285513	ENST00000609438.2	23108	ENSG00000185477
YTHDF1	YTH N6-methyladenosine RNA binding protein F1	0.525347	-0.798599	1.84929	-0.588711	0.822495	0.419543	0.933053	-5.29174	peak_100402	Day0vsDay8	chr20	63206233	63207172	940	*	Intron	20	63195429	63216131	20703	2	54915	ENST00000370339.8	8959	ENSG00000149658
SMYD4	SET and MYND domain containing 4	0.525358	-0.205616	1.25633	2.47711	1.56261	0.13604	0.842002	-4.72602	peak_63554	Day0vsDay8	chr17	1829281	1830685	1405	*	Promoter (<=1kb)	17	1779485	1829902	50418	2	114826	ENST00000305513.12	0	ENSG00000186532
CTIF	cap binding complex dependent translation initiation factor	0.525362	-0.158889	1.20961	3.22541	1.65409	0.116653	0.832002	-4.56105	peak_73055	Day0vsDay8	chr18	48784779	48785748	970	*	Intron	18	48760182	48860565	100384	1	9811	ENST00000587860.1	24597	ENSG00000134030
AGPAT1	1-acylglycerol-3-phosphate O-acyltransferase 1	-0.562178	-0.992351	-0.132004	3.82861	-2.70886	0.0127597	0.626041	-2.80011	peak_136658	Day0vsDay15	chr6	32175872	32176324	453	*	Promoter (<=1kb)	6	32168212	32176084	7873	2	10554	ENST00000375107.8	0	ENSG00000204310
A2M	alpha-2-macroglobulin	-0.54463	-0.957655	-0.131605	4.59297	-2.73436	0.0134877	0.626041	-2.77115	peak_34370	Day0vsDay15	chr12	9134940	9135664	725	*	Exon	12	9110314	9116229	5916	2	2	ENST00000404455.2	-18711	ENSG00000175899
VSTM2A	V-set and transmembrane domain containing 2A	0.525447	-0.619763	1.67066	-0.738238	0.951183	0.353027	0.663951	-5.19453	peak_147325	Day0vsDay27	chr7	54447459	54447898	440	*	Intron	7	54542325	54552531	10207	1	222008	ENST00000302287.7	-94427	ENSG00000170419
LINC00548	long intergenic non-protein coding RNA 548	-0.543685	-0.965974	-0.121396	1.63737	-2.74939	0.0132393	0.626041	-2.81393	peak_42472	Day0vsDay15	chr13	40221213	40222440	1228	*	Promoter (<=1kb)	13	40194509	40220502	25994	2	400123	ENST00000617777.1	-711	ENSG00000215483
BRI3	brain protein I3	-0.541341	-0.958467	-0.124215	5.31409	-2.69005	0.0133111	0.626041	-2.83307	peak_149567	Day0vsDay15	chr7	98287121	98287730	610	*	Intron	7	98282383	98307449	25067	1	25798	ENST00000491463.4	4738	ENSG00000164713
ARHGAP10	Rho GTPase activating protein 10	-0.537968	-0.948586	-0.12735	3.63642	-2.76163	0.0132793	0.626041	-2.78186	peak_123160	Day0vsDay15	chr4	147866634	147867546	913	*	Exon	4	147860983	148072776	211794	1	79658	ENST00000506054.5	5651	ENSG00000071205
CHASERR	CHD2 adjacent suppressive regulatory RNA	0.5255	-0.0108633	1.06186	3.14243	2.07963	0.0527284	0.30458	-3.89698	peak_55908	Day0vsDay27	chr15	92883599	92883969	371	*	Promoter (<=1kb)	15	92884371	92898130	13760	1	100507217	ENST00000554133.5	-402	NA
IL2RA	interleukin 2 receptor subunit alpha	-0.53101	-0.931531	-0.13049	4.57193	-2.75031	0.0128224	0.626041	-2.75641	peak_15579	Day0vsDay15	chr10	6052502	6053169	668	*	Intron	10	6012683	6062268	49586	2	3559	ENST00000447847.2	9099	ENSG00000134460
CNOT6	CCR4-NOT transcription complex subunit 6	0.525526	-0.0539795	1.10503	0.0560762	1.87972	0.0733357	0.337116	-4.22114	peak_134402	Day0vsDay27	chr5	180525284	180525717	434	*	Intron	5	180529275	180567968	38694	1	57472	ENST00000504343.1	-3558	ENSG00000113300
LOC107986777	uncharacterized LOC107986777	0.525546	-0.39818	1.44927	1.72301	1.18898	0.249496	0.888333	-5.15531	peak_145261	Day0vsDay8	chr7	24382000	24382268	269	*	Intron	7	24318094	24445128	127035	2	107986777	ENST00000662001.1	62860	NA
SERP2	stress associated endoplasmic reticulum protein family member 2	-0.529344	-0.933141	-0.125547	1.92166	-2.7515	0.0130239	0.626041	-2.78731	peak_42711	Day0vsDay15	chr13	44293569	44294422	854	*	Distal Intergenic	13	44373665	44397441	23777	1	387923	ENST00000474333.5	-79243	ENSG00000151778
LOC105375888	uncharacterized LOC105375888	0.525611	-0.116563	1.16779	-0.633085	1.69656	0.10376	0.72392	-4.33297	peak_157942	Day0vsDay15	chr8	68032280	68033023	744	*	Intron	8	68082204	68095081	12878	2	105375888	ENST00000526901.1	62058	ENSG00000255206
PHB1	prohibitin 1	0.525626	-0.0104224	1.06168	1.99015	2.04463	0.0548301	0.75723	-3.99563	peak_67729	Day0vsDay8	chr17	49407863	49408647	785	*	Promoter (<=1kb)	17	49405068	49407473	2406	2	5245	ENST00000511933.1	-390	ENSG00000167085
LINC02182	long intergenic non-protein coding RNA 2182	0.525694	-0.123234	1.17462	0.0682813	1.70555	0.106436	0.82755	-4.37671	peak_62831	Day0vsDay8	chr16	88146824	88147533	710	*	Distal Intergenic	16	88186605	88195202	8598	1	101928880	ENST00000665557.1	-39072	ENSG00000260420
CYTOR	cytoskeleton regulator RNA	-0.52839	-0.929492	-0.127288	5.34051	-2.74433	0.013302	0.626041	-2.79883	peak_86873	Day0vsDay15	chr2	87507671	87508123	453	*	Promoter (1-2kb)	2	87509214	87521514	12301	1	112597	ENST00000413202.1	-1091	ENSG00000222041
LINC01961	long intergenic non-protein coding RNA 1961	0.52578	-0.0548361	1.1064	2.21219	1.93597	0.0689473	0.785026	-4.21743	peak_88637	Day0vsDay8	chr2	113507818	113509344	1527	*	Promoter (2-3kb)	2	113512222	113515488	3267	1	101927424	ENST00000449954.2	-2878	ENSG00000234148
GYPC	glycophorin C (Gerbich blood group)	-0.52782	-0.93999	-0.11565	2.73439	-2.76238	0.0131658	0.626041	-2.79375	peak_89308	Day0vsDay15	chr2	126644355	126645263	909	*	Intron	2	126656133	126658767	2635	1	2995	ENST00000484700.2	-10870	ENSG00000136732
DUBR	DPPA2 upstream binding RNA	0.525794	-0.145615	1.1972	1.20279	1.62789	0.119139	0.83405	-4.5946	peak_112585	Day0vsDay8	chr3	107225538	107226131	594	*	Intron	3	107220744	107292018	71275	1	344595	ENST00000663366.1	4794	ENSG00000243701
PIK3CB	phosphatidylinositol-4,5-bisphosphate 3-kinase catalytic subunit beta	0.525822	-0.69867	1.75031	0.238542	0.897387	0.38115	0.926933	-5.23612	peak_114627	Day0vsDay8	chr3	138780725	138781585	861	*	Intron	3	138759175	138770555	11381	2	5291	ENST00000465581.1	-10170	ENSG00000051382
LOC105377742	uncharacterized LOC105377742	0.525824	-0.153601	1.20525	-0.597083	1.60419	0.122806	0.41488	-4.59533	peak_133703	Day0vsDay27	chr5	174903811	174905232	1422	*	Distal Intergenic	5	174820027	174826324	6298	1	105377742	ENST00000510150.1	83784	NA
ZNF559-ZNF177	ZNF559-ZNF177 readthrough	-0.5267	-0.934318	-0.119083	3.56534	-2.79283	0.0125354	0.626041	-2.75078	peak_76496	Day0vsDay15	chr19	9323546	9324634	1089	*	Promoter (<=1kb)	19	9324174	9382190	58017	1	100529215	ENST00000446085.8	0	ENSG00000270011
LGR6	leucine rich repeat containing G protein-coupled receptor 6	0.52586	-0.332205	1.38393	-0.587738	1.27093	0.217269	0.533464	-5.02085	peak_11919	Day0vsDay27	chr1	202265013	202265843	831	*	Intron	1	202276270	202306921	30652	1	59352	ENST00000308543.3	-10427	ENSG00000133067
LINC01587	long intergenic non-protein coding RNA 1587	-0.525801	-0.92754	-0.124062	2.14893	-2.72805	0.0133885	0.626041	-2.81125	peak_118168	Day0vsDay15	chr4	5566944	5567369	426	*	Intron	4	5527152	5527801	650	1	10141	ENST00000504943.1	39792	ENSG00000082929
NDST1	N-deacetylase and N-sulfotransferase 1	0.52589	-0.118316	1.1701	0.660128	1.6921	0.104618	0.72392	-4.34815	peak_132107	Day0vsDay15	chr5	150472478	150472965	488	*	Distal Intergenic	5	150485818	150521458	35641	1	3340	ENST00000522491.1	-12853	ENSG00000070614
NKAIN2	sodium/potassium transporting ATPase interacting 2	-0.521915	-0.924683	-0.119147	2.09816	-2.68598	0.0134335	0.626041	-2.83645	peak_140555	Day0vsDay15	chr6	124377835	124378982	1148	*	Intron	6	124818399	124823623	5225	1	154215	ENST00000640160.1	-439417	ENSG00000188580
LINC02145	long intergenic non-protein coding RNA 2145	0.525958	-0.105046	1.15696	0.14202	1.72773	0.0979253	0.72392	-4.28305	peak_125600	Day0vsDay15	chr5	6314046	6314648	603	*	Intron	5	6310441	6337292	26852	2	401172	ENST00000507444.1	22644	ENSG00000250490
AMT	aminomethyltransferase	0.525975	-0.463504	1.51545	0.178121	1.10183	0.282338	0.901315	-5.15041	peak_110270	Day0vsDay8	chr3	49421673	49422413	741	*	Promoter (<=1kb)	3	49416794	49422172	5379	2	275	ENST00000637455.1	0	ENSG00000145020
LOC101927960	uncharacterized LOC101927960	0.525981	-0.127674	1.17964	1.61884	1.72	0.102543	0.822691	-4.48161	peak_92902	Day0vsDay8	chr2	208928610	208929285	676	*	Distal Intergenic	2	208489086	208840100	351015	1	101927960	ENST00000419079.1	439524	NA
ZNF592	zinc finger protein 592	-0.521813	-0.91815	-0.125476	3.70415	-2.73615	0.013464	0.626041	-2.78894	peak_55241	Day0vsDay15	chr15	84785568	84786295	728	*	Promoter (2-3kb)	15	84782654	84806430	23777	1	9640	ENST00000299927.4	2914	ENSG00000166716
MYO1H	myosin IH	0.526026	-0.367949	1.42	-0.406929	1.21966	0.235394	0.553232	-5.09141	peak_38867	Day0vsDay27	chr12	109427889	109428482	594	*	Intron	12	109439537	109447455	7919	1	283446	ENST00000542268.5	-11055	ENSG00000174527
AGBL1	AGBL carboxypeptidase 1	0.526057	-0.0723249	1.12444	-0.40325	1.82226	0.0819157	0.72392	-4.15495	peak_55383	Day0vsDay15	chr15	86612524	86612944	421	*	Intron	15	86578684	87049169	470486	1	123624	ENST00000681381.1	33840	ENSG00000273540
MACF1	microtubule actin crosslinking factor 1	-0.518448	-0.912086	-0.12481	4.37904	-2.77617	0.0125178	0.626041	-2.76588	peak_4304	Day0vsDay15	chr1	39183582	39184541	960	*	Intron	1	39204695	39254375	49681	1	23499	ENST00000494012.1	-20154	ENSG00000127603
MAST1	microtubule associated serine/threonine kinase 1	-0.509519	-0.911409	-0.107629	2.06636	-2.74439	0.0135499	0.626041	-2.82677	peak_76928	Day0vsDay15	chr19	12838071	12838887	817	*	Promoter (<=1kb)	19	12838473	12848979	10507	1	22983	ENST00000590883.1	0	ENSG00000105613
CDH19	cadherin 19	-0.509005	-0.900444	-0.117566	2.37169	-2.79025	0.0125932	0.626041	-2.74061	peak_73932	Day0vsDay15	chr18	66679536	66680090	555	*	Distal Intergenic	18	66504812	66604138	99327	2	28513	ENST00000579658.5	-75398	ENSG00000071991
SYT6	synaptotagmin 6	0.52613	-0.0569003	1.10916	-0.378764	1.92098	0.0711213	0.788012	-4.11643	peak_7978	Day0vsDay8	chr1	114180588	114181628	1041	*	Distal Intergenic	1	114090774	114153880	63107	2	148281	ENST00000641643.2	-26708	ENSG00000134207
ZC3H3	zinc finger CCCH-type containing 3	0.526131	-0.351443	1.4037	0.681309	1.2427	0.226945	0.8825	-4.95139	peak_161664	Day0vsDay8	chr8	143484768	143485246	479	*	3' UTR	8	143484497	143507840	23344	2	23144	ENST00000528401.1	22594	ENSG00000014164
LOC105375523	uncharacterized LOC105375523	0.526135	-0.375372	1.42764	0.055147	1.21814	0.238306	0.885083	-4.9313	peak_151725	Day0vsDay8	chr7	135980419	135981199	781	*	Promoter (<=1kb)	7	135980929	135996598	15670	1	105375523	ENST00000687312.1	0	ENSG00000232053
SPNS3	SPNS lysolipid transporter 3, sphingosine-1-phosphate (putative)	0.526147	-0.118987	1.17128	0.839388	1.6905	0.104929	0.72392	-4.3233	peak_63858	Day0vsDay15	chr17	4420284	4421276	993	*	Distal Intergenic	17	4433940	4488202	54263	1	201305	ENST00000714275.1	-12664	ENSG00000182557
HERC2P9	HERC2 pseudogene 9	0.526156	-1.28865	2.34096	-0.988602	0.600956	0.553957	0.947774	-5.47481	peak_51685	Day0vsDay8	chr15	28660948	28661592	645	*	Intron	15	28654442	28685264	30823	1	440248	ENST00000528584.5	6506	ENSG00000291082
ACO2	aconitase 2	0.526179	-0.444358	1.49672	-0.243082	1.12377	0.273116	0.897973	-5.06712	peak_105795	Day0vsDay8	chr22	41468329	41469627	1299	*	Promoter (<=1kb)	22	41469106	41528979	59874	1	50	ENST00000678600.1	0	ENSG00000100412
CUBN	cubilin	-0.504892	-0.886005	-0.123779	4.14812	-2.74854	0.0129429	0.626041	-2.75906	peak_16378	Day0vsDay15	chr10	17029399	17030202	804	*	Intron	10	16965640	16984195	18556	2	8029	ENST00000438254.1	-45204	ENSG00000107611
LOC100506563	uncharacterized LOC100506563	0.526224	-0.309897	1.36235	0.0897561	1.30578	0.206894	0.875823	-4.86173	peak_88231	Day0vsDay8	chr2	109751690	109752082	393	*	Distal Intergenic	2	109758799	109760364	1566	2	100506563	ENST00000632044.1	8282	NA
TRPM2-AS	TRPM2 antisense RNA	0.526225	-0.00346191	1.05591	2.41133	2.0636	0.0532172	0.720532	-3.82498	peak_102614	Day0vsDay15	chr21	44417939	44418360	422	*	Promoter (1-2kb)	21	44414595	44416740	2146	2	101928607	ENST00000456880.1	-1199	NA
LOC107985855	uncharacterized LOC107985855	0.526248	-0.00594234	1.05844	2.68502	2.09197	0.0534981	0.305599	-3.87186	peak_82867	Day0vsDay27	chr2	16393879	16394385	507	*	Intron	2	16355185	16432702	77518	1	107985855	ENST00000427950.1	38694	NA
EML4-AS1	EML4 antisense RNA 1	0.526261	-0.3034	1.35592	0.659159	1.32841	0.200586	0.871773	-4.91891	peak_84381	Day0vsDay8	chr2	42196341	42197283	943	*	Intron	2	42169446	42170301	856	2	102723824	ENST00000458490.1	-26040	NA
MXD1	MAX dimerization protein 1	0.526289	-0.352761	1.40534	-0.574867	1.2418	0.227737	0.74346	-4.86102	peak_85851	Day0vsDay15	chr2	69931725	69932490	766	*	Intron	2	69915132	69916446	1315	1	4084	ENST00000410000.2	16593	ENSG00000059728
THBD	thrombomodulin	0.526294	-0.101355	1.15394	-0.406247	1.7443	0.0953391	0.72392	-4.28909	peak_96880	Day0vsDay15	chr20	23048399	23049794	1396	*	Promoter (<=1kb)	20	23045633	23049672	4040	2	7056	ENST00000377103.3	0	ENSG00000178726
CHST15	carbohydrate sulfotransferase 15	0.526329	-0.208916	1.26157	0.976568	1.49684	0.151066	0.849644	-4.68647	peak_23273	Day0vsDay8	chr10	124232822	124233448	627	*	Distal Intergenic	10	124007668	124093598	85931	2	51363	ENST00000435907.6	-139224	ENSG00000182022
LOC124903495	uncharacterized LOC124903495	0.526392	-0.806757	1.85954	-0.503611	0.818442	0.421804	0.93362	-5.29468	peak_52988	Day0vsDay8	chr15	54039999	54040951	953	*	Intron	15	53947154	53984010	36857	2	124903495	ENST00000557976.6	-55989	NA
P2RY6	pyrimidinergic receptor P2Y6	0.526399	-0.0608909	1.11369	1.62913	1.89779	0.0757481	0.723458	-4.06162	peak_29731	Day0vsDay15	chr11	73252482	73253189	708	*	Distal Intergenic	11	73264498	73297802	33305	1	5031	ENST00000393592.7	-11309	ENSG00000171631
PPP5C	protein phosphatase 5 catalytic subunit	-0.49624	-0.874389	-0.118091	5.47722	-2.74582	0.0134785	0.626041	-2.80573	peak_79996	Day0vsDay15	chr19	46387545	46388166	622	*	Promoter (<=1kb)	19	46387926	46390610	2685	1	5536	ENST00000527623.1	0	ENSG00000011485
CUL5	cullin 5	0.526524	-0.144309	1.19736	1.40588	1.6269	0.117871	0.832078	-4.64894	peak_31267	Day0vsDay8	chr11	108069860	108070637	778	*	Promoter (2-3kb)	11	108073390	108074066	677	1	8065	ENST00000531843.1	-2753	ENSG00000166266
FOXN3	forkhead box N3	-0.494808	-0.874719	-0.114898	0.162249	-2.69969	0.013026	0.626041	-2.81157	peak_49040	Day0vsDay15	chr14	89276090	89277000	911	*	Intron	14	89180759	89223342	42584	2	1112	ENST00000555010.1	-52748	ENSG00000053254
DPP6	dipeptidyl peptidase like 6	0.526548	-0.0814282	1.13453	0.100166	1.79518	0.0862532	0.72392	-4.1845	peak_153153	Day0vsDay15	chr7	154350149	154352227	2079	*	Intron	7	154305482	154893440	587959	1	1804	ENST00000706151.1	44667	ENSG00000130226
LRP2	LDL receptor related protein 2	-0.492305	-0.867703	-0.116907	5.52184	-2.71831	0.0124909	0.626041	-2.78581	peak_91237	Day0vsDay15	chr2	169363322	169365384	2063	*	Promoter (<=1kb)	2	169240750	169362534	121785	2	4036	ENST00000443831.1	-788	ENSG00000081479
SPMAP2L	sperm microtubule associated protein 2 like	0.52659	-0.389844	1.44302	0.740196	1.19105	0.246216	0.888185	-4.99699	peak_120424	Day0vsDay8	chr4	56592427	56593799	1373	*	Exon	4	56557716	56596545	38830	1	100506564	ENST00000510716.1	34711	ENSG00000249693
AEBP2	AE binding protein 2	-0.489728	-0.865835	-0.113621	0.293733	-2.71782	0.0133227	0.626041	-2.80409	peak_34932	Day0vsDay15	chr12	19552202	19553607	1406	*	3' UTR	12	19500129	19553272	53144	1	121536	ENST00000398731.3	52073	ENSG00000139154
WNT16	Wnt family member 16	-0.48952	-0.862878	-0.116162	4.43907	-2.7177	0.0125082	0.626041	-2.78523	peak_150864	Day0vsDay15	chr7	121339256	121339541	286	*	3' UTR	7	121329000	121341104	12105	1	51384	ENST00000222462.3	10256	ENSG00000002745
LOC124903955	uncharacterized LOC124903955	0.526613	-0.408268	1.46149	0.832162	1.1676	0.255359	0.889275	-5.01837	peak_65583	Day0vsDay8	chr17	27008180	27008751	572	*	Distal Intergenic	17	26998080	26999941	1862	2	124903955	ENST00000580280.1	-8239	ENSG00000264734
CDH2	cadherin 2	-0.488792	-0.868342	-0.109242	3.31298	-2.74874	0.0132981	0.626041	-2.81421	peak_72069	Day0vsDay15	chr18	28486002	28486633	632	*	Distal Intergenic	18	27951655	28177946	226292	2	1000	ENST00000676445.1	-308056	ENSG00000170558
CCNYL1B	cyclin Y like 1B	-0.487647	-0.85601	-0.119284	4.83765	-2.77171	0.0125011	0.626041	-2.76706	peak_59564	Day0vsDay15	chr16	34346546	34347233	688	*	Distal Intergenic	16	34351499	34381110	29612	2	102724485	ENST00000638228.3	33877	ENSG00000284209
SMG1P2	SMG1 pseudogene 2	0.526763	-0.0334313	1.08696	-0.0813623	1.9491	0.0640311	0.323056	-4.09231	peak_59191	Day0vsDay27	chr16	29612204	29614166	1963	*	Promoter (<=1kb)	16	29442917	29613717	170801	2	440354	ENST00000675579.1	0	NA
MIR5194	microRNA 5194	0.526783	-0.452362	1.50593	0.735842	1.12126	0.275525	0.899185	-5.1685	peak_160427	Day0vsDay8	chr8	130000027	130000275	249	*	Intron	8	130008334	130008453	120	2	100847051	ENST00000582634.1	8178	ENSG00000264653
LRRC3B	leucine rich repeat containing 3B	-0.483161	-0.852076	-0.114246	2.51989	-2.75665	0.0128188	0.626041	-2.78924	peak_108721	Day0vsDay15	chr3	26850369	26850902	534	*	Distal Intergenic	3	26694555	26710776	16222	1	116135	ENST00000456208.2	155814	ENSG00000179796
FOS	Fos proto-oncogene, AP-1 transcription factor subunit	0.526866	-0.623385	1.67712	-0.00545299	0.953553	0.351463	0.920238	-5.37195	peak_48534	Day0vsDay8	chr14	75258688	75259766	1079	*	Exon	14	75278826	75280374	1549	1	2353	ENST00000554617.1	-19060	ENSG00000170345
BDH1	3-hydroxybutyrate dehydrogenase 1	0.526889	-0.38586	1.43964	-0.398173	1.19653	0.244112	0.887512	-5.03207	peak_117402	Day0vsDay8	chr3	197540829	197541039	211	*	Promoter (2-3kb)	3	197514263	197538484	24222	2	622	ENST00000434143.5	-2345	ENSG00000161267
ATP10D	ATPase phospholipid transporting 10D (putative)	0.526901	-0.244189	1.29799	2.26665	1.41638	0.170544	0.859559	-4.97955	peak_120090	Day0vsDay8	chr4	47519531	47519807	277	*	Intron	4	47536480	47592891	56412	1	57205	ENST00000503288.6	-16673	ENSG00000145246
ARK2N	arkadia (RNF111) N-terminal like PKA signaling regulator 2N	-0.476337	-0.838087	-0.114586	2.13446	-2.75635	0.0128798	0.626041	-2.77126	peak_72786	Day0vsDay15	chr18	46204615	46205066	452	*	Intron	18	46174086	46232936	58851	1	147339	ENST00000615553.1	30529	ENSG00000152242
LINC00861	long intergenic non-protein coding RNA 861	0.526956	-0.181311	1.23522	0.200407	1.54218	0.137167	0.842072	-4.63621	peak_160225	Day0vsDay8	chr8	126046672	126047711	1040	*	Intron	8	125895691	125972111	76421	2	100130231	ENST00000652311.1	-74561	ENSG00000245164
LOC102723512	uncharacterized LOC102723512	0.526971	0.00189378	1.05205	-0.0249903	2.09895	0.0500543	0.720413	-3.78035	peak_107257	Day0vsDay15	chr3	3875270	3875595	326	*	Intron	3	3918709	4046708	128000	1	102723512	ENST00000661097.1	-43114	NA
SETX	senataxin	0.527019	-0.25229	1.30633	-0.227779	1.40176	0.174815	0.861803	-4.76946	peak_167841	Day0vsDay8	chr9	132350808	132351340	533	*	Intron	9	132261356	132354986	93631	2	23064	ENST00000224140.6	3646	ENSG00000107290
NFIA	nuclear factor I A	0.527084	-0.602229	1.6564	-0.622467	0.967437	0.343749	0.920059	-5.2455	peak_5775	Day0vsDay8	chr1	61470868	61471640	773	*	Distal Intergenic	1	61406672	61455874	49203	1	4774	ENST00000493627.1	64196	ENSG00000162599
MIR3127	microRNA 3127	0.527114	-0.170912	1.22514	-0.552044	1.56527	0.131664	0.72392	-4.48327	peak_87285	Day0vsDay15	chr2	96802202	96802495	294	*	Intron	2	96798278	96798353	76	1	100422928	ENST00000583925.3	3924	ENSG00000264157
TMDD1	transmembrane and death domain 1	-0.468046	-0.83739	-0.0987027	2.64495	-2.75431	0.0134186	0.626041	-2.81034	peak_36080	Day0vsDay15	chr12	51807771	51808213	443	*	3' UTR	12	51813921	51814925	1005	2	112163659	ENST00000642069.2	6712	ENSG00000284730
ZNF592	zinc finger protein 592	0.527125	-0.263616	1.31787	0.301563	1.38177	0.180791	0.864635	-4.82029	peak_55236	Day0vsDay8	chr15	84747467	84749372	1906	*	Promoter (<=1kb)	15	84748592	84806445	57854	1	9640	ENST00000560079.7	0	ENSG00000166716
LINC02027	long intergenic non-protein coding RNA 2027	0.52715	-0.183555	1.23786	-0.410934	1.54643	0.137249	0.436345	-4.67647	peak_111878	Day0vsDay27	chr3	81125146	81126283	1138	*	Distal Intergenic	3	80993879	81105182	111304	1	728290	ENST00000666491.1	131267	NA
JPH3	junctophilin 3	0.527197	-0.56376	1.61815	-0.890117	1.0284	0.323823	0.913528	-5.20389	peak_62708	Day0vsDay8	chr16	87627881	87628448	568	*	Intron	16	87602887	87604627	1741	1	57338	ENST00000301008.5	24994	ENSG00000154118
IGLL5	immunoglobulin lambda like polypeptide 5	0.527219	-0.220609	1.27505	0.429283	1.46132	0.157938	0.853217	-4.75894	peak_103878	Day0vsDay8	chr22	22941872	22943631	1760	*	Distal Intergenic	22	22887829	22895825	7997	1	100423062	ENST00000531372.1	54043	ENSG00000254709
MKLN1	muskelin 1	-0.46117	-0.822315	-0.100025	3.61317	-2.75032	0.0133884	0.626041	-2.81449	peak_151377	Day0vsDay15	chr7	131231212	131231948	737	*	Intron	7	131285062	131399357	114296	1	4289	ENST00000429546.5	-53114	ENSG00000128585
YWHAZ	tyrosine 3-monooxygenase/tryptophan 5-monooxygenase activation protein zeta	-0.451842	-0.797249	-0.106436	3.84252	-2.71153	0.0126835	0.626041	-2.79477	peak_159176	Day0vsDay15	chr8	100847068	100847917	850	*	Distal Intergenic	8	100919062	100924988	5927	2	7534	ENST00000523848.5	77071	ENSG00000164924
CRTAC1	cartilage acidic protein 1	0.527249	-0.0558591	1.11036	0.0781504	1.89198	0.0748952	0.723458	-4.08617	peak_21310	Day0vsDay15	chr10	98030391	98031511	1121	*	Promoter (<=1kb)	10	97865000	98030621	165622	2	55118	ENST00000370597.8	0	ENSG00000095713
TM6SF1	transmembrane 6 superfamily member 1	0.527256	-0.516529	1.57104	-0.632709	1.04705	0.306344	0.763374	-4.95309	peak_55151	Day0vsDay15	chr15	83092251	83092832	582	*	Intron	15	83107572	83137408	29837	1	53346	ENST00000379390.10	-14740	ENSG00000136404
BCAS4	breast carcinoma amplified sequence 4	0.527322	-0.00837657	1.06302	-0.198393	2.04039	0.0533826	0.305495	-3.96945	peak_99290	Day0vsDay27	chr20	50804513	50805637	1125	*	Intron	20	50795100	50833020	37921	1	55653	ENST00000485049.1	9413	ENSG00000124243
PISD	phosphatidylserine decarboxylase	0.527323	-0.475301	1.52995	0.404367	1.09295	0.288177	0.903796	-5.11113	peak_104754	Day0vsDay8	chr22	31676477	31677282	806	*	3' UTR	22	31618511	31662221	43711	2	23761	ENST00000437808.5	-14256	ENSG00000241878
LOC105374625	uncharacterized LOC105374625	0.527355	-0.533805	1.58851	-0.288598	1.03998	0.31216	0.910218	-5.10471	peak_125407	Day0vsDay8	chr5	3809264	3809806	543	*	Distal Intergenic	5	3778440	3788068	9629	1	105374625	ENST00000702007.1	30824	ENSG00000288978
IGFBP7-AS1	IGFBP7 antisense RNA 1	0.527359	-0.329672	1.38439	-0.295315	1.27546	0.215333	0.879427	-4.90202	peak_120457	Day0vsDay8	chr4	57103159	57103444	286	*	Intron	4	57109762	57205299	95538	1	255130	ENST00000499667.6	-6318	ENSG00000245067
LOC107985462	uncharacterized LOC107985462	0.527359	-0.0693912	1.12411	1.92746	1.85831	0.0795217	0.72392	-4.11986	peak_13157	Day0vsDay15	chr1	221521496	221522383	888	*	Distal Intergenic	1	221549362	221554314	4953	1	107985462	ENST00000663688.1	-26979	NA
RAB8B	RAB8B, member RAS oncogene family	0.527387	-0.00427876	1.05905	1.95	2.05612	0.0517162	0.303135	-3.91946	peak_53434	Day0vsDay27	chr15	63231784	63232120	337	*	Intron	15	63189606	63267776	78171	1	51762	ENST00000321437.9	42178	ENSG00000166128
ZBTB16	zinc finger and BTB domain containing 16	0.428418	0.105426	0.751411	3.34192	2.76533	0.0127137	0.626041	-2.76389	peak_31652	Day0vsDay15	chr11	114215432	114217288	1857	*	Intron	11	114237207	114250557	13351	1	7704	ENST00000535379.1	-19919	ENSG00000109906
KIF26B	kinesin family member 26B	0.439819	0.103876	0.775761	2.10082	2.71372	0.0126208	0.626041	-2.78787	peak_14732	Day0vsDay15	chr1	245153068	245154106	1039	*	Promoter (<=1kb)	1	245154985	245709432	554448	1	55083	ENST00000407071.7	-879	ENSG00000162849
LINC01944	long intergenic non-protein coding RNA 1944	0.527464	-0.0501264	1.10505	0.482179	1.89291	0.0714808	0.334337	-4.16312	peak_133448	Day0vsDay27	chr5	172598073	172598611	539	*	Distal Intergenic	5	172556722	172559202	2481	2	105377728	ENST00000517916.2	-38871	ENSG00000254299
DLGAP2	DLG associated protein 2	0.527475	-0.887177	1.94213	-0.654038	0.773148	0.448676	0.935689	-5.2687	peak_154120	Day0vsDay8	chr8	1514679	1515116	438	*	Intron	8	1501366	1708474	207109	1	9228	ENST00000612087.1	13313	ENSG00000198010
PTPN1	protein tyrosine phosphatase non-receptor type 1	0.527507	-0.0546522	1.10967	0.398355	1.88873	0.0747779	0.723458	-4.06957	peak_99238	Day0vsDay15	chr20	50483282	50484137	856	*	Distal Intergenic	20	50510321	50584760	74440	1	5770	ENST00000541713.5	-26184	ENSG00000196396
ANXA8L1	annexin A8 like 1	0.52751	-0.381654	1.43667	0.602628	1.20714	0.241971	0.886882	-4.97598	peak_17986	Day0vsDay8	chr10	46385192	46386277	1086	*	Exon	10	46375776	46391778	16003	1	728113	ENST00000619162.5	9416	ENSG00000264230
MIR4435-2HG	MIR4435-2 host gene	0.52753	-0.108999	1.16406	0.0197933	1.71785	0.0997433	0.379042	-4.42197	peak_88486	Day0vsDay27	chr2	111705412	111706510	1099	*	Intron	2	111429324	111699033	269710	2	541471	ENST00000644013.1	-6379	ENSG00000172965
MIR4261	microRNA 4261	0.440359	0.0950646	0.785653	1.51905	2.7788	0.0128641	0.626041	-2.77957	peak_82418	Day0vsDay15	chr2	10210346	10210832	487	*	Exon	2	10192614	10192671	58	2	100422929	ENST00000580325.1	-17675	ENSG00000265418
FOXA2	forkhead box A2	0.527545	-0.633039	1.68813	-1.18878	0.942194	0.356235	0.666564	-5.27235	peak_96846	Day0vsDay27	chr20	22586026	22586825	800	*	Promoter (<=1kb)	20	22581005	22585455	4451	2	3170	ENST00000377115.4	-571	ENSG00000125798
LINC01657	long intergenic non-protein coding RNA 1657	0.527559	-0.0666131	1.12173	0.239806	1.84042	0.0791157	0.347129	-4.24832	peak_10611	Day0vsDay27	chr1	175887667	175888417	751	*	Distal Intergenic	1	175877343	175880468	3126	1	101928751	ENST00000457217.1	10324	ENSG00000224718
ZNF735	zinc finger protein 735	0.527564	-0.0285014	1.08363	-0.59677	1.97284	0.0624453	0.722154	-3.95525	peak_147744	Day0vsDay15	chr7	64182162	64184860	2699	*	Exon	7	64207203	64220290	13088	1	730291	ENST00000429565.5	-22343	ENSG00000223614
LOC105373559	uncharacterized LOC105373559	0.527585	-0.0682978	1.12347	1.18204	1.83522	0.0799082	0.348496	-4.23922	peak_88462	Day0vsDay27	chr2	111570308	111570998	691	*	Exon	2	111607841	111612518	4678	1	105373559	ENST00000426124.1	-36843	ENSG00000225744
COL22A1	collagen type XXII alpha 1 chain	0.52763	-0.538666	1.59393	-0.576099	1.02609	0.317387	0.911501	-5.17931	peak_160989	Day0vsDay8	chr8	138869773	138870917	1145	*	Intron	8	138825719	138828105	2387	2	169044	ENST00000517515.1	-41668	ENSG00000169436
LOC124901990	uncharacterized LOC124901990	0.527635	-0.0463616	1.10163	0.907411	1.95009	0.0668896	0.326855	-4.07294	peak_159135	Day0vsDay27	chr8	100437802	100438573	772	*	Intron	8	100428627	100432726	4100	2	124901990	ENST00000669948.1	-5076	ENSG00000253842
PTPRS	protein tyrosine phosphatase receptor type S	0.466437	0.103437	0.829437	1.71524	2.77363	0.0129949	0.626041	-2.78567	peak_75957	Day0vsDay15	chr19	5287438	5288197	760	*	Promoter (1-2kb)	19	5273061	5286388	13328	2	5802	ENST00000590509.5	-1050	ENSG00000105426
ENG	endoglin	0.469276	0.109075	0.829476	2.51561	2.70048	0.0130027	0.626041	-2.81309	peak_167160	Day0vsDay15	chr9	127826760	127827231	472	*	Promoter (1-2kb)	9	127814997	127825594	10598	2	2022	ENST00000713995.1	-1166	ENSG00000106991
PIK3C2B	phosphatidylinositol-4-phosphate 3-kinase catalytic subunit type 2 beta	0.494655	0.10908	0.880229	1.2724	2.75624	0.0131169	0.626041	-2.82283	peak_12148	Day0vsDay15	chr1	204478790	204479918	1129	*	Intron	1	204422670	204469217	46548	2	5287	ENST00000683234.1	-9573	ENSG00000133056
LOC105374748	uncharacterized LOC105374748	0.527712	-0.451707	1.50713	0.357778	1.11683	0.276012	0.899665	-5.03978	peak_127394	Day0vsDay8	chr5	43019529	43020607	1079	*	Promoter (<=1kb)	5	43019311	43024607	5297	1	105374748	ENST00000663251.1	218	NA
POLR2J4	RNA polymerase II subunit J4 (pseudogene)	0.527759	-0.697726	1.75324	-0.612307	0.892657	0.381616	0.927066	-5.28609	peak_146473	Day0vsDay8	chr7	43985705	43986786	1082	*	Exon	7	43984995	43990207	5213	2	84820	ENST00000420754.4	3421	ENSG00000290758
LOC124903383	uncharacterized LOC124903383	0.527771	-0.0511051	1.10665	0.61752	1.89688	0.0732719	0.336983	-4.1381	peak_50155	Day0vsDay27	chr14	100375370	100376783	1414	*	Promoter (<=1kb)	14	100376541	100455512	78972	1	124903383	ENST00000554175.5	0	NA
PLCL2	phospholipase C like 2	0.52781	-0.303167	1.35879	-0.308094	1.31658	0.201413	0.515967	-4.92725	peak_108386	Day0vsDay27	chr3	16904718	16905466	749	*	Intron	3	16884955	17090604	205650	1	23228	ENST00000615277.5	19763	ENSG00000154822
TRPC3	transient receptor potential cation channel subfamily C member 3	0.527847	-0.0241376	1.07983	-0.363541	1.98386	0.0605956	0.720532	-3.938	peak_122365	Day0vsDay15	chr4	121932017	121932374	358	*	Promoter (<=1kb)	4	121879736	121933038	53303	2	7222	ENST00000513531.1	664	ENSG00000138741
SHANK2	SH3 and multiple ankyrin repeat domains 2	0.527877	-0.401264	1.45702	-0.674592	1.17763	0.251417	0.746292	-4.86847	peak_29535	Day0vsDay15	chr11	71097650	71098289	640	*	Promoter (2-3kb)	11	70952702	71094688	141987	2	22941	ENST00000458632.2	-2962	ENSG00000162105
ZBTB16	zinc finger and BTB domain containing 16	0.497332	0.118778	0.875886	2.40693	2.75462	0.0130108	0.626041	-2.79463	peak_31637	Day0vsDay15	chr11	114143005	114144228	1224	*	Intron	11	114160427	114256764	96338	1	7704	ENST00000683006.1	-16199	ENSG00000109906
LINC00299	long intergenic non-protein coding RNA 299	0.527889	-0.507799	1.56358	-0.17484	1.0565	0.302101	0.906996	-5.10532	peak_82217	Day0vsDay8	chr2	8357695	8358191	497	*	Intron	2	8312809	8383621	70813	2	339789	ENST00000444688.1	25430	ENSG00000236790
RPH3AL	rabphilin 3A like (without C2 domains)	0.497872	0.110355	0.885389	1.40287	2.73651	0.013592	0.626041	-2.847	peak_63312	Day0vsDay15	chr17	258041	258682	642	*	Intron	17	213824	247687	33864	2	9501	ENST00000570893.5	-10354	ENSG00000181031
RNY5	RNA, Ro60-associated Y5	0.527917	-0.033663	1.0895	0.0429314	2.00475	0.0604214	0.720532	-3.92319	peak_152539	Day0vsDay15	chr7	148940684	148942204	1521	*	Promoter (<=1kb)	7	148941483	148941638	156	1	6090	ENST00000651540.1	0	NA
PTK2	protein tyrosine kinase 2	0.527927	-0.498919	1.55477	-0.515495	1.06568	0.298024	0.614395	-5.15892	peak_161204	Day0vsDay27	chr8	140809946	140811329	1384	*	Intron	8	140700943	140800549	99607	2	5747	ENST00000521250.5	-9397	ENSG00000169398
ATAD3B	ATPase family AAA domain containing 3B	0.527938	-0.0770873	1.13296	0.274238	1.81299	0.084089	0.355314	-4.3061	peak_134	Day0vsDay27	chr1	1490220	1491107	888	*	3' UTR	1	1484569	1496201	11633	1	83858	ENST00000474481.1	5651	ENSG00000160072
LOC101928334	uncharacterized LOC101928334	0.506216	0.113392	0.89904	1.83893	2.74643	0.0133241	0.626041	-2.8203	peak_7246	Day0vsDay15	chr1	101178348	101179634	1287	*	Distal Intergenic	1	101150615	101164619	14005	1	101928334	ENST00000685379.1	27733	ENSG00000289355
LOC124900519	small nucleolar RNA SNORA72	0.527949	-0.12045	1.17635	3.66727	1.71129	0.104512	0.386814	-4.41581	peak_90231	Day0vsDay27	chr2	139636764	139637326	563	*	Distal Intergenic	2	139511424	139511555	132	1	124900519	ENST00000384174.1	125340	ENSG00000206901
SETD5	SET domain containing 5	0.527994	-0.0310152	1.087	1.29569	1.9843	0.0620763	0.773341	-4.08091	peak_107530	Day0vsDay8	chr3	9500041	9501375	1335	*	3' UTR	3	9475050	9475659	610	1	55209	ENST00000466826.1	24991	ENSG00000168137
KDM2B	lysine demethylase 2B	0.507732	0.125849	0.889616	1.1562	2.76626	0.0124175	0.626041	-2.75622	peak_39935	Day0vsDay15	chr12	121512468	121513143	676	*	Promoter (2-3kb)	12	121429509	121509706	80198	2	84678	ENST00000542973.5	-2762	ENSG00000089094
VWA5B1	von Willebrand factor A domain containing 5B1	0.509565	0.124069	0.895061	1.34151	2.82087	0.0130934	0.626041	-2.69555	peak_2347	Day0vsDay15	chr1	20376777	20377809	1033	*	Exon	1	20332918	20354222	21305	1	127731	ENST00000525343.1	43859	ENSG00000158816
ADAMTS6	ADAM metallopeptidase with thrombospondin type 1 motif 6	0.528096	-0.527664	1.58385	-0.622525	1.03682	0.310981	0.909505	-5.14604	peak_128110	Day0vsDay8	chr5	65172326	65173111	786	*	3' UTR	5	65151528	65198765	47238	2	11174	ENST00000314351.9	25654	ENSG00000049192
TBC1D8	TBC1 domain family member 8	0.513195	0.121152	0.905238	1.34974	2.78362	0.0123671	0.626041	-2.76221	peak_87618	Day0vsDay15	chr2	101038235	101039111	877	*	Exon	2	101028303	101032944	4642	2	11138	ENST00000473937.5	-5291	ENSG00000204634
FCER1G	Fc epsilon receptor Ig	0.528107	-0.388559	1.44477	1.4239	1.19655	0.24502	0.887981	-5.12522	peak_9849	Day0vsDay8	chr1	161216896	161218269	1374	*	Promoter (1-2kb)	1	161215295	161219245	3951	1	2207	ENST00000289902.2	1601	ENSG00000158869
SUSD6	sushi domain containing 6	0.514822	0.117919	0.911724	1.46832	2.68862	0.0133539	0.626041	-2.83256	peak_48125	Day0vsDay15	chr14	69684407	69684938	532	*	Intron	14	69658510	69703798	45289	1	9766	ENST00000556993.1	25897	ENSG00000100647
RRP12	ribosomal RNA processing 12 homolog	0.51677	0.113728	0.919811	1.60314	2.76938	0.0127759	0.626041	-2.78412	peak_21227	Day0vsDay15	chr10	97400083	97400524	442	*	Promoter (<=1kb)	10	97356702	97401283	44582	2	23223	ENST00000315563.10	759	ENSG00000052749
LOC105369699	uncharacterized LOC105369699	0.521417	0.12419	0.918645	2.23481	2.7431	0.0132137	0.626041	-2.80492	peak_35060	Day0vsDay15	chr12	24838351	24839829	1479	*	Intron	12	24830421	24836558	6138	1	105369699	ENST00000545410.1	7930	NA
LINC02511	long intergenic non-protein coding RNA 2511	0.524121	0.125797	0.922445	1.95012	2.77936	0.0124316	0.626041	-2.7648	peak_122792	Day0vsDay15	chr4	136804816	136805182	367	*	Intron	4	136809069	136921382	112314	2	105377441	ENST00000512039.1	116200	ENSG00000248869
RBFADN	RBFA downstream neighbor	0.526482	0.122868	0.930096	2.13463	2.74184	0.0134241	0.626041	-2.8165	peak_74931	Day0vsDay15	chr18	80058754	80059432	679	*	Intron	18	80062752	80070758	8007	1	100506070	ENST00000568911.5	-3320	ENSG00000261126
LCN15	lipocalin 15	0.528203	-0.605423	1.66183	-0.977962	0.965802	0.344548	0.920115	-5.2431	peak_168515	Day0vsDay8	chr9	136762945	136763482	538	*	Promoter (<=1kb)	9	136759634	136764464	4831	2	389812	ENST00000495223.1	982	ENSG00000177984
EDN1	endothelin 1	0.530581	0.13021	0.930952	0.2421	2.79873	0.0124625	0.626041	-2.74084	peak_135417	Day0vsDay15	chr6	12369725	12370286	562	*	Distal Intergenic	6	12290361	12297194	6834	1	1906	ENST00000379375.6	79364	ENSG00000078401
GPR89A	G protein-coupled receptor 89A	0.53279	0.121713	0.943867	2.50773	2.73039	0.0136081	0.626041	-2.8426	peak_8543	Day0vsDay15	chr1	145643668	145644757	1090	*	Promoter (<=1kb)	1	145644086	145670460	26375	1	653519	ENST00000493684.5	0	ENSG00000117262
LOC105374134	uncharacterized LOC105374134	0.533186	0.124695	0.941678	1.05902	2.70554	0.0128557	0.626041	-2.80257	peak_114909	Day0vsDay15	chr3	141827442	141828506	1065	*	Distal Intergenic	3	141851549	141861168	9620	1	105374134	ENST00000667378.1	-23043	ENSG00000286822
LOC105378027	uncharacterized LOC105378027	0.54551	0.119316	0.971705	2.16782	2.7406	0.0136036	0.626041	-2.82888	peak_141298	Day0vsDay15	chr6	140585830	140586778	949	*	Intron	6	140636380	140758760	122381	1	105378027	ENST00000682976.1	-49602	NA
UGT1A8	UDP glucuronosyltransferase family 1 member A8	0.560458	0.133602	0.987315	1.23928	2.72434	0.0131893	0.626041	-2.77502	peak_94368	Day0vsDay15	chr2	233596775	233597533	759	*	Distal Intergenic	2	233617633	233773300	155668	1	54576	ENST00000373450.5	-20100	ENSG00000242366
CRTAC1	cartilage acidic protein 1	0.528402	-0.820793	1.8776	-0.12061	0.811796	0.425529	0.933987	-5.2511	peak_21314	Day0vsDay8	chr10	98050146	98051796	1651	*	Distal Intergenic	10	97879629	98030828	151200	2	55118	ENST00000370591.6	-19318	ENSG00000095713
NFE2L3	NFE2 like bZIP transcription factor 3	0.564012	0.1293	0.998725	1.11677	2.68933	0.0133328	0.626041	-2.83003	peak_145394	Day0vsDay15	chr7	26187331	26188922	1592	*	Intron	7	26178003	26183874	5872	1	9603	ENST00000607375.1	9328	ENSG00000050344
SLC22A1	solute carrier family 22 member 1	0.564301	0.130444	0.998158	0.574934	2.75295	0.013023	0.626041	-2.82162	peak_142479	Day0vsDay15	chr6	160114960	160117003	2044	*	Distal Intergenic	6	160121815	160158718	36904	1	6580	ENST00000366963.9	-4812	ENSG00000175003
ACKR3	atypical chemokine receptor 3	0.565001	0.13787	0.992133	1.28323	2.74665	0.0126044	0.626041	-2.7573	peak_94691	Day0vsDay15	chr2	236700773	236701777	1005	*	Distal Intergenic	2	236569825	236582354	12530	1	57007	ENST00000272928.4	130948	ENSG00000144476
ZNF395	zinc finger protein 395	0.567012	0.120351	1.01367	3.10702	2.7588	0.0136121	0.626041	-2.80907	peak_155909	Day0vsDay15	chr8	28375290	28375881	592	*	Promoter (<=1kb)	8	28356690	28375379	18690	2	55893	ENST00000521912.1	0	ENSG00000186918
RPH3AL	rabphilin 3A like (without C2 domains)	0.528482	-0.0158236	1.07279	1.49002	2.03571	0.0570926	0.311304	-3.95497	peak_63311	Day0vsDay27	chr17	250903	251232	330	*	Intron	17	213824	247687	33864	2	9501	ENST00000570893.5	-3216	ENSG00000181031
ASB1	ankyrin repeat and SOCS box containing 1	0.528488	-0.246552	1.30353	0.870896	1.41341	0.171405	0.86032	-4.77703	peak_94923	Day0vsDay8	chr2	238465246	238466145	900	*	Distal Intergenic	2	238435169	238446397	11229	1	51665	ENST00000468122.1	30077	ENSG00000065802
IL22	interleukin 22	0.528552	-0.188433	1.24554	1.42716	1.53197	0.141216	0.84685	-4.73603	peak_37072	Day0vsDay8	chr12	68246179	68246692	514	*	Distal Intergenic	12	68248789	68253502	4714	2	50616	ENST00000328087.6	6810	ENSG00000127318
DPP7	dipeptidyl peptidase 7	0.528552	-0.448079	1.50518	0.0720324	1.1218	0.273937	0.898326	-5.12845	peak_168575	Day0vsDay8	chr9	137127423	137127862	440	*	Distal Intergenic	9	137110556	137118309	7754	2	29952	ENST00000706880.1	-9114	ENSG00000176978
LINC02970	long intergenic non-protein coding RNA 2970	0.528561	-0.642846	1.69997	0.296033	0.944874	0.357437	0.921889	-5.18122	peak_100299	Day0vsDay8	chr20	62616856	62617328	473	*	Distal Intergenic	20	62601126	62603355	2230	2	105372712	ENST00000650706.1	-13501	NA
DRD2	dopamine receptor D2	0.528563	-0.297793	1.35492	-0.141866	1.32583	0.198379	0.736699	-4.70507	peak_31551	Day0vsDay15	chr11	113437217	113438393	1177	*	Intron	11	113416863	113447721	30859	2	1813	ENST00000543292.1	9328	ENSG00000149295
LHPP	phospholysine phosphohistidine inorganic pyrophosphate phosphatase	0.528572	-0.132481	1.18963	1.32646	1.66316	0.11198	0.830324	-4.50598	peak_23339	Day0vsDay8	chr10	124603756	124604583	828	*	Promoter (<=1kb)	10	124605200	124613425	8226	1	64077	ENST00000486535.1	-617	ENSG00000107902
PTPN9	protein tyrosine phosphatase non-receptor type 9	0.577817	0.14009	1.01554	1.58598	2.773	0.0125648	0.626041	-2.77886	peak_54542	Day0vsDay15	chr15	75544568	75544859	292	*	Intron	15	75513191	75524274	11084	2	5780	ENST00000561731.1	-20294	ENSG00000169410
LINC02873	long intergenic non-protein coding RNA 2873	0.528615	-0.399461	1.45669	-0.21603	1.20232	0.245824	0.887981	-4.96392	peak_33131	Day0vsDay8	chr11	130719802	130720718	917	*	Distal Intergenic	11	130672956	130717352	44397	1	283171	ENST00000317019.2	46846	ENSG00000175728
MSX1	msh homeobox 1	0.528617	-0.460038	1.51727	0.283828	1.10829	0.279601	0.900519	-5.03226	peak_118116	Day0vsDay8	chr4	4859371	4860904	1534	*	Promoter (<=1kb)	4	4859665	4863936	4272	1	4487	ENST00000382723.5	0	ENSG00000163132
SRGN	serglycin	0.528628	-0.0995347	1.15679	-0.126124	1.74436	0.0949297	0.371345	-4.39955	peak_19113	Day0vsDay27	chr10	69069176	69070196	1021	*	Distal Intergenic	10	69088103	69104805	16703	1	5552	ENST00000242465.4	-17907	ENSG00000122862
ACADSB	acyl-CoA dehydrogenase short/branched chain	0.52863	-0.251719	1.30898	-0.505812	1.40417	0.174105	0.483632	-4.8697	peak_23124	Day0vsDay27	chr10	123072401	123073424	1024	*	Distal Intergenic	10	123052761	123053878	1118	1	36	ENST00000541070.1	19640	ENSG00000196177
CTIF	cap binding complex dependent translation initiation factor	0.528642	-0.387096	1.44438	-0.361471	1.1966	0.244088	0.887512	-5.00696	peak_73024	Day0vsDay8	chr18	48588042	48589144	1103	*	Intron	18	48621444	48711657	90214	1	9811	ENST00000589585.1	-32300	ENSG00000134030
LOC105376381	uncharacterized LOC105376381	0.528668	-0.00612042	1.06346	3.30591	2.07685	0.0539324	0.306125	-3.89894	peak_15520	Day0vsDay27	chr10	5563985	5565241	1257	*	Promoter (1-2kb)	10	5563295	5566881	3587	2	105376381	ENST00000664654.1	1640	ENSG00000287235
TSPAN9-IT1	TSPAN9 intronic transcript 1	0.578522	0.145624	1.01142	1.16185	2.77329	0.0127065	0.626041	-2.70689	peak_33845	Day0vsDay15	chr12	3113558	3114236	679	*	Intron	12	3149797	3151476	1680	1	100874356	ENST00000539784.1	-35561	ENSG00000256197
LINC01722	long intergenic non-protein coding RNA 1722	0.528692	-0.151094	1.20848	-0.64475	1.61208	0.121072	0.72392	-4.47357	peak_96329	Day0vsDay15	chr20	12956302	12956838	537	*	Intron	20	12865202	12952519	87318	2	101929486	ENST00000456265.1	-3783	ENSG00000233048
DYNC1LI2-DT	DYNC1LI2 divergent transcript	0.528715	-0.569022	1.62645	-0.642292	0.998344	0.328871	0.77311	-4.99214	peak_60950	Day0vsDay15	chr16	66750402	66752215	1814	*	Promoter (<=1kb)	16	66751752	66754740	2989	1	106699570	ENST00000501143.1	0	ENSG00000246777
JAK1	Janus kinase 1	0.584554	0.144228	1.02488	1.18999	2.75883	0.0129349	0.626041	-2.76641	peak_5909	Day0vsDay15	chr1	64892457	64893063	607	*	Intron	1	64867100	64869408	2309	2	3716	ENST00000672903.1	-23049	ENSG00000162434
PTPN2	protein tyrosine phosphatase non-receptor type 2	0.528724	-0.845355	1.9028	-0.482896	0.798147	0.43492	0.934819	-5.32343	peak_71498	Day0vsDay8	chr18	12920866	12921830	965	*	Intron	18	12825804	12929643	103840	2	5771	ENST00000592059.5	7813	ENSG00000175354
ADCY5	adenylate cyclase 5	0.528792	-0.261159	1.31874	0.383089	1.39223	0.17941	0.864181	-4.76731	peak_113299	Day0vsDay8	chr3	123335014	123335342	329	*	Intron	3	123300197	123328707	28511	2	111	ENST00000699719.1	-6307	ENSG00000173175
PHLPP1	PH domain and leucine rich repeat protein phosphatase 1	0.528814	-0.507193	1.56482	-0.315154	1.05803	0.301421	0.906915	-5.12586	peak_73748	Day0vsDay8	chr18	62655868	62656318	451	*	Distal Intergenic	18	62715541	62980433	264893	1	23239	ENST00000262719.10	-59223	ENSG00000081913
KIRREL3	kirre like nephrin family adhesion molecule 3	0.588486	0.144522	1.03245	1.65131	2.75087	0.0130947	0.626041	-2.74752	peak_32776	Day0vsDay15	chr11	126465149	126466419	1271	*	Intron	11	126429179	126440882	11704	2	84623	ENST00000532647.1	-24267	ENSG00000149571
TP53TG5	TP53 target 5	0.596282	0.139979	1.05259	1.8452	2.70867	0.0127653	0.626041	-2.80222	peak_98657	Day0vsDay15	chr20	45373239	45374227	989	*	3' UTR	20	45372557	45378325	5769	2	27296	ENST00000372726.5	4098	ENSG00000124251
LINC02064	long intergenic non-protein coding RNA 2064	0.528851	-0.812303	1.87	-0.884026	0.825918	0.420059	0.933293	-5.35534	peak_126778	Day0vsDay8	chr5	30041724	30043142	1419	*	Distal Intergenic	5	29380063	29396095	16033	2	101929681	ENST00000659199.1	-645629	ENSG00000248391
LINC01565	long intergenic non-protein coding RNA 1565	0.528885	-0.170588	1.22836	-0.726248	1.56728	0.131194	0.427401	-4.66118	peak_113906	Day0vsDay27	chr3	128549373	128549989	617	*	Distal Intergenic	3	128572000	128576086	4087	2	23434	ENST00000356020.2	26097	ENSG00000198685
FOXB1	forkhead box B1	0.528893	-0.079047	1.13683	0.686407	1.83626	0.0830644	0.353168	-4.23824	peak_53244	Day0vsDay27	chr15	59919368	59919679	312	*	Distal Intergenic	15	60004234	60061730	57497	1	27023	ENST00000560857.1	-84555	ENSG00000171956
CACNA1C-IT3	CACNA1C intronic transcript 3	0.528946	-0.0949991	1.15289	-0.460906	1.75912	0.0931932	0.368906	-4.35622	peak_33745	Day0vsDay27	chr12	2284873	2285548	676	*	Intron	12	2269776	2288937	19162	1	100874370	ENST00000542680.1	15097	NA
TMPRSS13	transmembrane serine protease 13	0.528994	-0.0917234	1.14971	2.03346	1.77735	0.090917	0.813204	-4.45362	peak_31979	Day0vsDay8	chr11	117907129	117907657	529	*	3' UTR	11	117900643	117929381	28739	2	84000	ENST00000528626.5	21724	ENSG00000137747
ARAP1	ArfGAP with RhoGAP domain, ankyrin repeat and PH domain 1	0.603647	0.139993	1.0673	1.13526	2.69865	0.0130563	0.626041	-2.81191	peak_29686	Day0vsDay15	chr11	72694624	72695481	858	*	Promoter (<=1kb)	11	72685644	72695085	9442	2	116985	ENST00000542596.5	0	ENSG00000186635
TP73	tumor protein p73	0.529011	-0.351478	1.4095	0.288543	1.24537	0.225982	0.882484	-4.98464	peak_496	Day0vsDay8	chr1	3730386	3731268	883	*	Promoter (2-3kb)	1	3727478	3733367	5890	1	7161	ENST00000604566.1	2908	ENSG00000078900
OR4A47	olfactory receptor family 4 subfamily A member 47	0.529064	-0.43038	1.48851	0.383196	1.143	0.265217	0.894195	-5.04222	peak_27880	Day0vsDay8	chr11	48456362	48457846	1485	*	Distal Intergenic	11	48488793	48489722	930	1	403253	ENST00000446524.2	-30947	ENSG00000237388
PTPRS	protein tyrosine phosphatase receptor type S	0.529065	-0.109909	1.16804	-0.228041	1.73797	0.0995144	0.378673	-4.37388	peak_75964	Day0vsDay27	chr19	5339616	5341252	1637	*	Promoter (<=1kb)	19	5158495	5340803	182309	2	5802	ENST00000588552.5	0	ENSG00000105426
SFTPD	surfactant protein D	0.529078	-0.390918	1.44907	0.528444	1.19204	0.245834	0.887981	-5.07809	peak_20170	Day0vsDay8	chr10	79938322	79939424	1103	*	Intron	10	79937467	79944708	7242	2	6441	ENST00000678361.1	5284	ENSG00000133661
LOC401478	uncharacterized LOC401478	0.529118	-0.0953397	1.15358	2.48022	1.78899	0.0907385	0.365254	-4.32807	peak_160886	Day0vsDay27	chr8	137647761	137648450	690	*	Distal Intergenic	8	137811485	137837849	26365	2	401478	ENST00000657812.1	189399	NA
LOC105374822	uncharacterized LOC105374822	0.52913	-0.239255	1.29751	-0.632332	1.43363	0.167469	0.728949	-4.60041	peak_86412	Day0vsDay15	chr2	78795156	78795919	764	*	Distal Intergenic	2	78880713	78931146	50434	2	105374822	ENST00000652628.1	135227	NA
PDGFDDN	PDGFD downstream neighbor	0.605529	0.144149	1.06691	1.45973	2.75045	0.0128932	0.626041	-2.80728	peak_31147	Day0vsDay15	chr11	103872053	103873192	1140	*	Intron	11	103675994	103895271	219278	2	105369464	ENST00000533459.1	22079	NA
RBKS	ribokinase	0.608442	0.144928	1.07196	2.12753	2.78308	0.0127427	0.626041	-2.75557	peak_83628	Day0vsDay15	chr2	27889936	27891639	1704	*	Promoter (<=1kb)	2	27781379	27890387	109009	2	64080	ENST00000302188.8	0	ENSG00000171174
ZNF488	zinc finger protein 488	0.529151	-0.102589	1.16089	-0.269904	1.74952	0.095945	0.72392	-4.24064	peak_18135	Day0vsDay15	chr10	47409484	47410371	888	*	Distal Intergenic	10	47365496	47384293	18798	2	118738	ENST00000585316.3	-25191	ENSG00000265763
MIR138-1	microRNA 138-1	0.529151	-0.295742	1.35405	1.41101	1.35833	0.190768	0.868509	-4.91212	peak_109742	Day0vsDay8	chr3	44037422	44037997	576	*	Distal Intergenic	3	44114212	44114310	99	1	406929	ENST00000385219.1	-76215	ENSG00000207954
CCNA1	cyclin A1	0.529171	-0.827741	1.88608	-0.623851	0.808353	0.427466	0.934372	-5.36033	peak_42365	Day0vsDay8	chr13	36431338	36432458	1121	*	Promoter (<=1kb)	13	36431520	36442869	11350	1	8900	ENST00000630422.2	0	ENSG00000133101
GPR88	G protein-coupled receptor 88	0.610104	0.145357	1.07485	1.85866	2.7842	0.012492	0.626041	-2.75555	peak_7211	Day0vsDay15	chr1	100530556	100531601	1046	*	Distal Intergenic	1	100538139	100542021	3883	1	54112	ENST00000315033.5	-6538	ENSG00000181656
CLNK	cytokine dependent hematopoietic cell linker	0.611535	0.138978	1.08409	1.12116	2.68241	0.0135416	0.626041	-2.84815	peak_118802	Day0vsDay15	chr4	10668597	10668898	302	*	Intron	4	10531413	10656561	125149	2	116449	ENST00000507719.1	-12036	ENSG00000109684
LOC107984893	uncharacterized LOC107984893	0.529199	-0.0497927	1.10819	-0.604841	1.89454	0.0712545	0.334028	-4.18709	peak_58278	Day0vsDay27	chr16	18218345	18218760	416	*	Distal Intergenic	16	17967393	18151595	184203	2	107984893	ENST00000567304.1	-66750	NA
TENM4	teneurin transmembrane protein 4	0.618146	0.144081	1.09221	0.726686	2.76122	0.0136516	0.626041	-2.79228	peak_30143	Day0vsDay15	chr11	78645146	78646037	892	*	Distal Intergenic	11	78657807	78702004	44198	2	26011	ENST00000530738.1	55967	ENSG00000149256
GUCY1A1	guanylate cyclase 1 soluble subunit alpha 1	0.529214	-0.402537	1.46097	-0.0910615	1.1773	0.251543	0.569886	-5.0522	peak_123468	Day0vsDay27	chr4	155582981	155583470	490	*	Distal Intergenic	4	155666726	155730622	63897	1	2982	ENST00000621234.4	-83256	ENSG00000164116
LOC107984597	uncharacterized LOC107984597	0.618742	0.147253	1.09023	1.30239	2.72017	0.0124388	0.626041	-2.77652	peak_41846	Day0vsDay15	chr13	26721143	26722108	966	*	Distal Intergenic	13	26685640	26698804	13165	2	107984597	ENST00000650558.1	-22339	NA
EXTL1	exostosin like glycosyltransferase 1	0.620875	0.149581	1.09217	0.593724	2.74905	0.0132501	0.626041	-2.81993	peak_2948	Day0vsDay15	chr1	26016804	26017693	890	*	Promoter (2-3kb)	1	26019884	26031547	11664	1	2134	ENST00000481377.5	-2191	ENSG00000158008
LINC02634	long intergenic non-protein coding RNA 2634	0.529264	-0.109665	1.16819	0.782479	1.79032	0.0907003	0.72392	-4.22698	peak_17410	Day0vsDay15	chr10	35219249	35219714	466	*	Distal Intergenic	10	35219894	35230598	10705	2	105376493	ENST00000439198.1	10884	NA
CXCL12	C-X-C motif chemokine ligand 12	0.529321	-0.534152	1.59279	0.37495	1.03169	0.313327	0.910392	-5.08825	peak_17828	Day0vsDay8	chr10	44438684	44440344	1661	*	Distal Intergenic	10	44378557	44386493	7937	2	6387	ENST00000496375.1	-52191	ENSG00000107562
LINC01819	long intergenic non-protein coding RNA 1819	0.529335	-0.105373	1.16404	2.38793	1.77009	0.0935188	0.813459	-4.48701	peak_84453	Day0vsDay8	chr2	42962616	42963247	632	*	Distal Intergenic	2	43027823	43029897	2075	2	102723854	ENST00000654608.1	66650	ENSG00000231826
EIF2AK2	eukaryotic translation initiation factor 2 alpha kinase 2	0.529399	-0.0345581	1.09336	0.835812	1.94578	0.064451	0.323507	-4.07356	peak_84100	Day0vsDay27	chr2	37115387	37115776	390	*	Intron	2	37107346	37109500	2155	2	5610	ENST00000462861.1	-5887	ENSG00000055332
ZNF805	zinc finger protein 805	0.529416	-0.300975	1.35981	0.8283	1.3268	0.199771	0.871333	-4.89601	peak_81306	Day0vsDay8	chr19	57248422	57249071	650	*	5' UTR	19	57240685	57255135	14451	1	390980	ENST00000354309.4	7737	ENSG00000204524
C1QTNF1	C1q and TNF related 1	0.52942	-0.222505	1.28134	-0.0784138	1.45943	0.158455	0.465022	-4.74745	peak_69988	Day0vsDay27	chr17	79057806	79059019	1214	*	Distal Intergenic	17	79046901	79048316	1416	1	114897	ENST00000582625.1	10905	ENSG00000173918
STX18-AS1	STX18 antisense RNA 1 (head to head)	0.529426	-0.385795	1.44465	0.0318032	1.19905	0.243153	0.887103	-5.02225	peak_118091	Day0vsDay8	chr4	4616961	4617422	462	*	Intron	4	4542414	4732367	189954	1	100507266	ENST00000655855.1	74547	ENSG00000247708
MAPK1IP1L	mitogen-activated protein kinase 1 interacting protein 1 like	0.621031	0.151803	1.09026	1.95745	2.77119	0.0126249	0.626041	-2.76614	peak_47295	Day0vsDay15	chr14	55089349	55090064	716	*	Distal Intergenic	14	55062951	55064670	1720	1	93487	ENST00000553976.1	26398	ENSG00000168175
OR2V2	olfactory receptor family 2 subfamily V member 2	0.529481	-0.705629	1.76459	-0.373181	0.88859	0.383751	0.927528	-5.29293	peak_134473	Day0vsDay8	chr5	181160010	181160835	826	*	Distal Intergenic	5	181147638	181159285	11648	1	285659	ENST00000641791.1	12372	ENSG00000182613
DYM	dymeclin	0.529546	-0.0281007	1.08719	0.968683	1.97887	0.0629974	0.722856	-3.95554	peak_73114	Day0vsDay15	chr18	49441409	49442188	780	*	Intron	18	49378623	49460627	82005	2	54808	ENST00000579058.5	18439	ENSG00000141627
ARHGAP18	Rho GTPase activating protein 18	0.529605	-0.0531456	1.11236	-0.121262	1.92587	0.0714654	0.723458	-4.02621	peak_140734	Day0vsDay15	chr6	129666208	129666765	558	*	Intron	6	129576132	129710177	134046	2	93663	ENST00000368149.3	43412	ENSG00000146376
MIR466	microRNA 466	0.621721	0.151905	1.09154	1.27817	2.80706	0.0129341	0.626041	-2.71211	peak_108872	Day0vsDay15	chr3	31132246	31132485	240	*	Distal Intergenic	3	31161704	31161787	84	2	100423038	ENST00000580653.1	29302	ENSG00000265376
LINC02813	long intergenic non-protein coding RNA 2813	0.529689	-0.175882	1.23526	-1.13526	1.5561	0.133827	0.72392	-4.4887	peak_13362	Day0vsDay15	chr1	224809645	224810460	816	*	Intron	1	224766900	224773341	6442	1	107985338	ENST00000416908.1	42745	NA
ZNF579	zinc finger protein 579	0.529736	-0.571195	1.63067	0.857332	1.00803	0.32637	0.914136	-5.19752	peak_81201	Day0vsDay8	chr19	55564323	55564665	343	*	Distal Intergenic	19	55579594	55580845	1252	2	163033	ENST00000592239.1	16180	ENSG00000218891
LAPTM4A-DT	LAPTM4A divergent transcript	0.529746	-0.355066	1.41456	0.97429	1.24764	0.227618	0.882686	-4.96731	peak_83012	Day0vsDay8	chr2	20106650	20107147	498	*	Exon	2	20052114	20054501	2388	1	105373463	ENST00000452342.3	54536	ENSG00000223734
SLC66A1LP	solute carrier family 66 member 1 like, pseudogene	0.622215	0.139198	1.10523	2.22962	2.75561	0.0130518	0.626041	-2.80601	peak_115517	Day0vsDay15	chr3	157668153	157668860	708	*	Intron	3	157569501	157578466	8966	1	152078	ENST00000652117.1	98652	ENSG00000293490
GRB10	growth factor receptor bound protein 10	0.529768	-0.47198	1.53152	-0.392167	1.09619	0.284748	0.902168	-5.10181	peak_147127	Day0vsDay8	chr7	50748217	50748782	566	*	Promoter (<=1kb)	7	50727793	50747664	19872	2	2887	ENST00000465602.1	-553	ENSG00000106070
GLYATL2	glycine-N-acyltransferase like 2	0.624988	0.146985	1.10299	0.845799	2.71018	0.0127218	0.626041	-2.79519	peak_28098	Day0vsDay15	chr11	58787910	58789437	1528	*	Distal Intergenic	11	58834097	58844526	10430	2	219970	ENST00000532258.1	55089	ENSG00000156689
DCAF4	DDB1 and CUL4 associated factor 4	0.529888	-0.552699	1.61248	-0.135897	1.01456	0.321246	0.912579	-5.17303	peak_48339	Day0vsDay8	chr14	72947483	72948058	576	*	Intron	14	72942719	72946029	3311	1	26094	ENST00000557203.1	4764	ENSG00000119599
LINC00244	long intergenic non-protein coding RNA 244	0.529893	-0.124518	1.1843	-0.110063	1.68598	0.108843	0.82883	-4.37184	peak_153445	Day0vsDay8	chr7	156516529	156517798	1270	*	Intron	7	156540491	156541103	613	1	64433	ENST00000625073.1	-22693	ENSG00000279418
MICALL2	MICAL like 2	0.529895	-0.610758	1.67055	-0.496965	0.962927	0.345957	0.92014	-5.21259	peak_143870	Day0vsDay8	chr7	1423845	1424457	613	*	Distal Intergenic	7	1428465	1437611	9147	2	79778	ENST00000493998.1	13154	ENSG00000164877
SIPA1L1	signal induced proliferation associated 1 like 1	0.640626	0.153906	1.12735	3.04876	2.7796	0.0126095	0.626041	-2.76121	peak_48259	Day0vsDay15	chr14	71605692	71606417	726	*	Intron	14	71598234	71739341	141108	1	26037	ENST00000537413.5	7458	ENSG00000197555
FABP6	fatty acid binding protein 6	0.529913	-0.43146	1.49129	0.710743	1.1454	0.265969	0.894904	-5.09218	peak_132759	Day0vsDay8	chr5	160268540	160269561	1022	*	Exon	5	160232035	160238716	6682	1	2172	ENST00000521362.1	36505	ENSG00000170231
LOC101929974	uncharacterized LOC101929974	0.529915	-0.373148	1.43298	0.491278	1.22137	0.237048	0.885083	-4.92396	peak_40924	Day0vsDay8	chr12	131438453	131439281	829	*	Distal Intergenic	12	131447337	131455436	8100	2	101929974	ENST00000618927.1	16155	NA
CCDC68	coiled-coil domain containing 68	0.529996	-0.0252373	1.08523	1.22869	2.00126	0.0605813	0.317302	-3.9956	peak_73343	Day0vsDay27	chr18	54959199	54959582	384	*	Promoter (<=1kb)	18	54901509	54959461	57953	2	80323	ENST00000591504.6	0	ENSG00000166510
CCDC13	coiled-coil domain containing 13	0.64136	0.151113	1.13161	0.944594	2.7323	0.0133196	0.626041	-2.83394	peak_109621	Day0vsDay15	chr3	42744139	42744772	634	*	Intron	3	42713162	42733544	20383	2	152206	ENST00000472921.1	-10595	ENSG00000244607
CKMT2-AS1	CKMT2 antisense RNA 1	0.530005	-0.0532319	1.11324	1.31057	1.89628	0.0749736	0.340323	-4.17154	peak_128830	Day0vsDay27	chr5	81288033	81288507	475	*	Intron	5	81201341	81301472	100132	2	100131067	ENST00000663674.1	12965	ENSG00000247572
TFDP2	transcription factor Dp-2	0.530023	-0.244665	1.30471	-0.37517	1.42111	0.170097	0.479409	-4.7844	peak_114929	Day0vsDay27	chr3	142028331	142028798	468	*	Promoter (<=1kb)	3	141951502	142028665	77164	2	7029	ENST00000486111.5	0	ENSG00000114126
LINC02543	long intergenic non-protein coding RNA 2543	0.641646	0.153803	1.12949	1.14338	2.86537	0.0127447	0.626041	-2.63407	peak_135661	Day0vsDay15	chr6	15911983	15912446	464	*	Distal Intergenic	6	15994944	15999797	4854	1	101928406	ENST00000451285.1	-82498	NA
LINC01234	long intergenic non-protein coding RNA 1234	0.530032	-0.383838	1.4439	-0.762653	1.2022	0.241956	0.744383	-4.83934	peak_39292	Day0vsDay15	chr12	113749214	113750086	873	*	Intron	12	113744731	113757565	12835	2	100506465	ENST00000653736.1	7479	ENSG00000249550
LOC105374325	uncharacterized LOC105374325	0.530045	-0.0470433	1.10713	1.69649	1.90383	0.0699765	0.723458	-4.06065	peak_83230	Day0vsDay15	chr2	23495589	23495958	370	*	Intron	2	23507043	23524344	17302	2	105374325	ENST00000430988.1	28386	NA
ANKS1A	ankyrin repeat and sterile alpha motif domain containing 1A	0.641748	0.146462	1.13703	1.0715	2.7476	0.0136094	0.626041	-2.83527	peak_136945	Day0vsDay15	chr6	34912246	34913444	1199	*	Intron	6	34889314	34989316	100003	1	23294	ENST00000650178.1	22932	ENSG00000064999
LCORL	ligand dependent nuclear receptor corepressor like	0.53006	-0.513467	1.57359	0.569198	1.0948	0.288241	0.757429	-4.83984	peak_119062	Day0vsDay15	chr4	18042787	18043008	222	*	Distal Intergenic	4	17841199	18021876	180678	2	254251	ENST00000675131.1	-20911	ENSG00000178177
LINC00392	long intergenic non-protein coding RNA 392	0.530121	-0.280735	1.34098	-0.975291	1.35515	0.188999	0.734299	-4.75454	peak_43798	Day0vsDay15	chr13	73409675	73410406	732	*	Distal Intergenic	13	73564244	73588070	23827	1	100874155	ENST00000430033.1	-153838	NA
ZNF100	zinc finger protein 100	0.530123	-0.0568833	1.11713	1.08087	1.97723	0.0658466	0.780314	-4.0985	peak_78029	Day0vsDay8	chr19	21766883	21767865	983	*	Promoter (<=1kb)	19	21722771	21767579	44809	2	163227	ENST00000358296.11	0	ENSG00000197020
CHI3L2	chitinase 3 like 2	0.530129	-0.05769	1.11795	3.36035	1.8839	0.0762956	0.794438	-4.33044	peak_7744	Day0vsDay8	chr1	111219467	111220123	657	*	Intron	1	111227016	111236080	9065	1	1117	ENST00000528451.5	-6893	ENSG00000064886
BATF3	basic leucine zipper ATF-like transcription factor 3	0.644275	0.150152	1.1384	-0.518897	2.72015	0.0135706	0.626041	-2.84416	peak_12849	Day0vsDay15	chr1	212726460	212727361	902	*	3' UTR	1	212686417	212699840	13424	2	55509	ENST00000243440.2	-26620	ENSG00000123685
CHST11	carbohydrate sulfotransferase 11	0.530217	-0.14438	1.20481	0.984204	1.64669	0.116169	0.405187	-4.51878	peak_38455	Day0vsDay27	chr12	104473282	104474107	826	*	Intron	12	104457001	104602147	145147	1	50515	ENST00000546689.1	16281	ENSG00000171310
LOC105374848	uncharacterized LOC105374848	0.530218	-0.126899	1.18734	-0.0376271	1.67251	0.108461	0.72392	-4.34938	peak_86844	Day0vsDay15	chr2	87319617	87320184	568	*	Intron	2	87311460	87348728	37269	2	105374848	ENST00000664547.1	28544	NA
POLE2	DNA polymerase epsilon 2, accessory subunit	0.530221	-0.456083	1.51653	-0.091046	1.1143	0.277069	0.899672	-5.10642	peak_46989	Day0vsDay8	chr14	49687308	49688618	1311	*	Promoter (<=1kb)	14	49643555	49688214	44660	2	5427	ENST00000216367.10	0	ENSG00000100479
LOC105375878	uncharacterized LOC105375878	0.530223	0.000200408	1.06025	2.77464	2.07867	0.0539695	0.720532	-3.80359	peak_157791	Day0vsDay15	chr8	64858507	64858809	303	*	Intron	8	64801236	64817573	16338	2	105375878	ENST00000522106.5	-40934	NA
TFDP1	transcription factor Dp-1	0.530224	-0.116695	1.17714	1.53127	1.76755	0.094305	0.813984	-4.45306	peak_45603	Day0vsDay8	chr13	113588316	113589141	826	*	Promoter (2-3kb)	13	113585426	113633287	47862	1	7027	ENST00000453989.2	2890	ENSG00000198176
RNF111	ring finger protein 111	0.645749	0.154682	1.13682	1.45884	2.78949	0.0123424	0.626041	-2.74898	peak_53189	Day0vsDay15	chr15	58866968	58867544	577	*	Promoter (1-2kb)	15	58865175	59031216	166042	1	54778	ENST00000559757.1	1793	ENSG00000157450
CNBP	CCHC-type zinc finger nucleic acid binding protein	0.64977	0.149064	1.15048	0.841814	2.68989	0.0133161	0.626041	-2.82939	peak_113997	Day0vsDay15	chr3	129172131	129173034	904	*	Intron	3	129170232	129183864	13633	2	7555	ENST00000502372.1	10830	ENSG00000169714
LINC03068	long intergenic non-protein coding RNA 3068	0.653414	0.148631	1.1582	4.45214	2.7688	0.0130162	0.626041	-2.78888	peak_24452	Day0vsDay15	chr10	132427247	132428703	1457	*	Distal Intergenic	10	132433733	132441484	7752	2	105378568	ENST00000450206.1	12781	NA
MTDH	metadherin	0.53027	-0.703075	1.76362	-1.04164	0.891189	0.382386	0.927528	-5.33411	peak_159019	Day0vsDay8	chr8	97643389	97644984	1596	*	Promoter (<=1kb)	8	97644184	97730260	86077	1	92140	ENST00000336273.8	0	ENSG00000147649
KATNBL1	katanin regulatory subunit B1 like 1	0.530352	-0.244186	1.30489	1.02603	1.41931	0.169698	0.859201	-4.83491	peak_52077	Day0vsDay8	chr15	34186110	34187224	1115	*	Intron	15	34163560	34199840	36281	2	79768	ENST00000559464.1	12616	ENSG00000134152
ECRG4	ECRG4 augurin precursor	0.530362	-0.308166	1.36889	-0.125742	1.31103	0.203249	0.873869	-4.83505	peak_87985	Day0vsDay8	chr2	106037927	106038734	808	*	Distal Intergenic	2	106063246	106072401	9156	1	84417	ENST00000493478.5	-24512	ENSG00000119147
NEDD4	NEDD4 E3 ubiquitin protein ligase	0.656864	0.150362	1.16337	2.27762	2.68814	0.0133684	0.626041	-2.83648	peak_53060	Day0vsDay15	chr15	56038046	56038377	332	*	Distal Intergenic	15	55826997	55993660	166664	2	4734	ENST00000648451.1	-44386	ENSG00000069869
LOC105370002	uncharacterized LOC105370002	0.530457	-0.0683081	1.12922	-0.546329	1.84503	0.0804607	0.349395	-4.18611	peak_39408	Day0vsDay27	chr12	115244285	115244825	541	*	Distal Intergenic	12	115582061	115601721	19661	2	105370002	ENST00000551531.1	356896	NA
PTPRS	protein tyrosine phosphatase receptor type S	0.661468	0.154209	1.16873	0.0825199	2.70294	0.0129309	0.626041	-2.81488	peak_75955	Day0vsDay15	chr19	5274428	5275072	645	*	Intron	19	5206537	5286163	79627	2	5802	ENST00000588012.5	11091	ENSG00000105426
PROSER2-AS1	PROSER2 antisense RNA 1	0.530534	-0.105903	1.16697	3.30868	1.75788	0.0959632	0.815993	-4.49948	peak_15994	Day0vsDay8	chr10	11863213	11864202	990	*	Intron	10	11857289	11874795	17507	2	219731	ENST00000453242.1	10593	ENSG00000225778
RIN2	Ras and Rab interactor 2	0.530567	-0.698025	1.75916	0.416688	0.904223	0.378381	0.925929	-5.18637	peak_96664	Day0vsDay8	chr20	19713098	19713810	713	*	Intron	20	19757606	19890334	132729	1	54453	ENST00000432334.2	-43796	ENSG00000132669
ERN1	endoplasmic reticulum to nucleus signaling 1	0.662311	0.157493	1.16713	1.61619	2.73736	0.0133594	0.626041	-2.81321	peak_68562	Day0vsDay15	chr17	64041416	64042303	888	*	3' UTR	17	64053967	64054767	801	2	2081	ENST00000583077.1	12464	ENSG00000178607
PCSK5	proprotein convertase subtilisin/kexin type 5	0.6642	0.152855	1.17555	1.95156	2.76118	0.0131411	0.626041	-2.79322	peak_164172	Day0vsDay15	chr9	76322605	76323405	801	*	Exon	9	76296748	76321577	24830	1	5125	ENST00000673745.1	25857	ENSG00000099139
PCNX2	pecanex 2	0.667534	0.153411	1.18166	-0.598969	2.8059	0.0123579	0.626041	-2.76471	peak_14085	Day0vsDay15	chr1	233258189	233259175	987	*	Promoter (<=1kb)	1	233065461	233258152	192692	2	80003	ENST00000475463.6	-37	ENSG00000135749
MIR4261	microRNA 4261	0.670634	0.163003	1.17827	3.37589	2.7733	0.0125839	0.626041	-2.77076	peak_82414	Day0vsDay15	chr2	10195993	10196653	661	*	Intron	2	10192614	10192671	58	2	100422929	ENST00000580325.1	-3322	ENSG00000265418
LRRK1	leucine rich repeat kinase 1	0.672955	0.159199	1.18671	1.76267	2.71806	0.0136538	0.626041	-2.81826	peak_56382	Day0vsDay15	chr15	101052557	101053614	1058	*	Promoter (<=1kb)	15	101053337	101078254	24918	1	79705	ENST00000526457.3	0	ENSG00000154237
PAX7	paired box 7	0.677023	0.153931	1.20011	0.224609	2.68277	0.0135307	0.626041	-2.84769	peak_2170	Day0vsDay15	chr1	18597198	18597883	686	*	Distal Intergenic	1	18630846	18748866	118021	1	5081	ENST00000420770.7	-32963	ENSG00000009709
CNTNAP5-DT	CNTNAP5 divergent transcript	0.530636	-0.642054	1.70333	-0.566584	0.93793	0.358374	0.921987	-5.23841	peak_89225	Day0vsDay8	chr2	123694720	123695585	866	*	Exon	2	124012364	124017865	5502	2	107985820	ENST00000663071.1	322280	ENSG00000228400
NCOR2	nuclear receptor corepressor 2	0.530644	-0.007811	1.0691	2.87979	2.06931	0.0530838	0.305093	-3.91328	peak_40286	Day0vsDay27	chr12	124623538	124624082	545	*	Exon	12	124324415	124567612	243198	2	9612	ENST00000405201.6	-55926	ENSG00000196498
VXN	vexin	0.530648	-0.358719	1.42002	-0.669519	1.23675	0.229105	0.546227	-5.01418	peak_157881	Day0vsDay27	chr8	66526709	66527291	583	*	Distal Intergenic	8	66494544	66496494	1951	1	254778	ENST00000488582.1	32165	ENSG00000169085
POTEM	POTE ankyrin domain family member M	0.530652	-0.631853	1.69316	-0.670958	0.972282	0.344235	0.920059	-5.16441	peak_45804	Day0vsDay8	chr14	18943789	18944737	949	*	Exon	14	18967434	18998903	31470	1	641455	ENST00000552966.5	-22697	ENSG00000222036
RHOT1	ras homolog family member T1	0.530662	-0.124524	1.18585	0.75732	1.67884	0.107206	0.82755	-4.53291	peak_66031	Day0vsDay8	chr17	32118806	32119244	439	*	Distal Intergenic	17	32142454	32225770	83317	1	55288	ENST00000333942.10	-23210	ENSG00000126858
FAM230C	family with sequence similarity 230 member C	0.530679	-0.388269	1.44963	-0.440292	1.19701	0.24393	0.56224	-5.06505	peak_41277	Day0vsDay27	chr13	18214784	18215004	221	*	Promoter (2-3kb)	13	18211959	18230481	18523	1	26080	ENST00000651051.1	2825	ENSG00000279516
LOC105370335	uncharacterized LOC105370335	0.530719	-0.501773	1.56321	-0.539308	1.06546	0.298122	0.906273	-5.12699	peak_44781	Day0vsDay8	chr13	100340929	100341271	343	*	Intron	13	100338982	100364959	25978	2	105370335	ENST00000654085.1	23688	NA
TNKS1BP1	tankyrase 1 binding protein 1	0.530746	-0.0974346	1.15893	-0.497213	1.75129	0.0937027	0.72392	-4.24069	peak_27997	Day0vsDay15	chr11	57294528	57295347	820	*	Distal Intergenic	11	57299642	57300679	1038	2	85456	ENST00000532273.5	5332	ENSG00000149115
CBX4	chromobox 4	0.530751	-0.0534768	1.11498	1.17116	1.88972	0.074073	0.338665	-4.19413	peak_70100	Day0vsDay27	chr17	79864764	79865328	565	*	Distal Intergenic	17	79833156	79839440	6285	2	8535	ENST00000269397.9	-25324	ENSG00000141582
RPAP3	RNA polymerase II associated protein 3	0.677909	0.151534	1.20428	1.31855	2.72431	0.013638	0.626041	-2.85963	peak_35758	Day0vsDay15	chr12	47635003	47635608	606	*	Distal Intergenic	12	47663290	47664843	1554	2	79657	ENST00000548211.1	29235	ENSG00000005175
HDAC4	histone deacetylase 4	0.530771	-0.432312	1.49385	-0.500332	1.14235	0.26548	0.750315	-4.88331	peak_95060	Day0vsDay15	chr2	239266958	239267928	971	*	Intron	2	239186488	239236669	50182	2	9759	ENST00000496347.1	-30289	ENSG00000068024
LOC124903636	uncharacterized LOC124903636	0.530872	-0.0635467	1.12529	0.138075	1.87388	0.076857	0.796044	-4.15069	peak_57231	Day0vsDay8	chr16	4487856	4489450	1595	*	5' UTR	16	4474684	4495763	21080	2	124903636	ENST00000572559.1	6313	NA
LINC03139	long intergenic non-protein coding RNA 3139	0.530913	-0.157048	1.21887	1.45143	1.59962	0.12382	0.835227	-4.67024	peak_19488	Day0vsDay8	chr10	71888591	71889818	1228	*	Exon	10	71878356	71879107	752	1	124902447	ENST00000441348.1	10235	NA
LHX4	LIM homeobox 4	0.679534	0.155273	1.20379	-0.130373	2.75237	0.013153	0.626041	-2.82478	peak_10817	Day0vsDay15	chr1	180250196	180250762	567	*	Promoter (1-2kb)	1	180248285	180271894	23610	1	89884	ENST00000561113.1	1911	ENSG00000121454
SLC25A15	solute carrier family 25 member 15	0.530991	-0.00686794	1.06885	2.1077	2.05021	0.054318	0.306808	-3.93129	peak_42524	Day0vsDay27	chr13	40796678	40797338	661	*	Intron	13	40793158	40807426	14269	1	10166	ENST00000470509.1	3520	ENSG00000102743
LINC01824	long intergenic non-protein coding RNA 1824	0.531032	-0.328845	1.39091	-0.31668	1.28009	0.213729	0.879237	-4.91797	peak_82085	Day0vsDay8	chr2	6480100	6481353	1254	*	Distal Intergenic	2	6495651	6503921	8271	1	107985844	ENST00000663983.1	-14298	ENSG00000226488
LOC124903568	uncharacterized LOC124903568	0.531068	-0.100198	1.16233	-0.569838	1.74379	0.0950301	0.371511	-4.38338	peak_51512	Day0vsDay27	chr15	26198943	26199620	678	*	Distal Intergenic	15	26261669	26265918	4250	1	124903568	ENST00000656552.1	-62049	ENSG00000286884
SLC30A1	solute carrier family 30 member 1	0.531068	-0.134493	1.19663	0.94898	1.67669	0.110118	0.830211	-4.50504	peak_12744	Day0vsDay8	chr1	211606348	211607401	1054	*	Exon	1	211571568	211579161	7594	2	7779	ENST00000367001.5	-27187	ENSG00000170385
LINC02221	long intergenic non-protein coding RNA 2221	0.531082	-0.298915	1.36108	-1.03808	1.33873	0.196739	0.510639	-4.85344	peak_125875	Day0vsDay27	chr5	9857712	9858593	882	*	Intron	5	9854421	9899970	45550	1	105374648	ENST00000650908.1	3291	NA
MYT1L	myelin transcription factor 1 like	0.531087	-0.869027	1.9312	0.0327274	0.786386	0.441336	0.934819	-5.32431	peak_81707	Day0vsDay8	chr2	1969813	1970650	838	*	Intron	2	1789148	1979777	190630	2	23040	ENST00000650399.2	9127	ENSG00000186487
NPIPA8	nuclear pore complex interacting protein family member A8	0.682084	0.155196	1.20897	1.5923	2.68334	0.0135131	0.626041	-2.84274	peak_58286	Day0vsDay15	chr16	18298603	18298928	326	*	Distal Intergenic	16	18319258	18324235	4978	2	101059953	ENST00000545050.1	25307	ENSG00000214940
CLPTM1	CLPTM1 regulator of GABA type A receptor forward trafficking	0.531107	-0.326315	1.38853	0.467916	1.29122	0.21219	0.878213	-4.85682	peak_79792	Day0vsDay8	chr19	44951398	44951858	461	*	Promoter (2-3kb)	19	44954585	44987862	33278	1	1209	ENST00000588855.5	-2727	ENSG00000104853
LOC105378073	uncharacterized LOC105378073	0.689745	0.160976	1.21851	0.835348	2.70383	0.0129051	0.626041	-2.81271	peak_142085	Day0vsDay15	chr6	156539117	156539763	647	*	Distal Intergenic	6	156497746	156505011	7266	2	105378073	ENST00000433486.2	-34106	ENSG00000227360
MTLN	mitoregulin	0.531171	-0.376595	1.43894	0.0473294	1.21779	0.238523	0.885083	-4.96113	peak_88276	Day0vsDay8	chr2	110212041	110212908	868	*	Promoter (<=1kb)	2	110211529	110212547	1019	2	205251	ENST00000611969.5	0	ENSG00000175701
SCNN1G	sodium channel epithelial 1 subunit gamma	0.531176	-0.464711	1.52706	-0.390524	1.10557	0.280752	0.900907	-5.07012	peak_58664	Day0vsDay8	chr16	23194366	23194941	576	*	Exon	16	23182745	23216883	34139	1	6340	ENST00000300061.3	11621	ENSG00000166828
KRT16P3	keratin 16 pseudogene 3	0.53125	-0.024664	1.08716	1.45523	1.99473	0.06116	0.721938	-3.93423	peak_65303	Day0vsDay15	chr17	20505963	20506477	515	*	Promoter (1-2kb)	17	20501513	20504481	2969	2	644945	ENST00000580621.5	-1482	ENSG00000291196
BMS1P20	BMS1 pseudogene 20	0.531299	-0.270402	1.333	0.356116	1.37367	0.183257	0.866533	-4.86179	peak_103794	Day0vsDay8	chr22	22380580	22381217	638	*	5' UTR	22	22322472	22322969	498	1	96610	ENST00000390290.3	58108	NA
LOC107986124	uncharacterized LOC107986124	0.531338	-0.257443	1.32012	-0.126938	1.39911	0.177919	0.863477	-4.75721	peak_113548	Day0vsDay8	chr3	126258345	126259154	810	*	Distal Intergenic	3	126266754	126291525	24772	1	107986124	ENST00000511512.2	-7600	NA
LOC124901023	uncharacterized LOC124901023	0.531348	-0.00237134	1.06507	0.135834	2.06359	0.0509411	0.720532	-3.82607	peak_129028	Day0vsDay15	chr5	88142412	88142722	311	*	Promoter (1-2kb)	5	87863703	88144455	280753	2	124901023	ENST00000668454.1	1733	NA
ABCA4	ATP binding cassette subfamily A member 4	0.531349	-0.395827	1.45853	0.128766	1.18981	0.250527	0.888333	-4.9352	peak_7006	Day0vsDay8	chr1	94010765	94011787	1023	*	Promoter (<=1kb)	1	94001508	94010929	9422	2	24	ENST00000465352.1	0	ENSG00000198691
POM121L12	POM121 transmembrane nucleoporin like 12	0.531353	-0.457834	1.52054	-0.408688	1.11343	0.277437	0.899672	-5.09883	peak_147260	Day0vsDay8	chr7	52934486	52935454	969	*	Distal Intergenic	7	53035633	53036925	1293	1	285877	ENST00000408890.6	-100179	ENSG00000221900
ATP6V1H	ATPase H+ transporting V1 subunit H	0.531418	-0.0771726	1.14001	-0.189042	1.80996	0.083863	0.72392	-4.17387	peak_157242	Day0vsDay15	chr8	53657231	53658352	1122	*	Distal Intergenic	8	53715673	53739623	23951	2	51606	ENST00000522159.5	81271	ENSG00000047249
LOC105375523	uncharacterized LOC105375523	0.531451	-0.312276	1.37518	-0.883625	1.30562	0.20505	0.520256	-4.93647	peak_151741	Day0vsDay27	chr7	136406084	136406694	611	*	Promoter (<=1kb)	7	136405263	136437382	32120	1	105375523	ENST00000437569.1	821	ENSG00000232053
PDE6A	phosphodiesterase 6A	0.692325	0.155474	1.22918	1.7685	2.7701	0.0128317	0.626041	-2.78756	peak_132012	Day0vsDay15	chr5	149895523	149896338	816	*	Intron	5	149860654	149867892	7239	2	5145	ENST00000512670.1	-27631	ENSG00000132915
LPP	LIM domain containing preferred translocation partner in lipoma	0.531556	-0.724876	1.78799	-0.720997	0.876934	0.389914	0.929323	-5.32145	peak_116832	Day0vsDay8	chr3	188244311	188245141	831	*	Intron	3	188239864	188406291	166428	1	4026	ENST00000457242.1	4447	ENSG00000145012
COL23A1	collagen type XXIII alpha 1 chain	0.531585	-0.0195286	1.0827	1.5676	2.04704	0.055778	0.720532	-3.86242	peak_134100	Day0vsDay15	chr5	178349185	178350307	1123	*	Intron	5	178263208	178265834	2627	2	91522	ENST00000646779.1	-83351	ENSG00000050767
CFAP20DC	CFAP20 domain containing	0.531597	-0.68131	1.7445	-0.499026	0.910106	0.374413	0.925052	-5.20876	peak_111062	Day0vsDay8	chr3	58899148	58899894	747	*	Intron	3	58725868	58849226	123359	2	200844	ENST00000484535.5	-49922	ENSG00000163689
FA2H	fatty acid 2-hydroxylase	0.531607	-0.528363	1.59158	-0.065637	1.03993	0.311769	0.765763	-4.94488	peak_61594	Day0vsDay15	chr16	74724732	74725851	1120	*	Intron	16	74712955	74717106	4152	2	79152	ENST00000562145.1	-7626	ENSG00000103089
GBE1	1,4-alpha-glucan branching enzyme 1	0.531614	-0.104743	1.16797	0.162065	1.73162	0.0972173	0.374877	-4.36951	peak_111882	Day0vsDay27	chr3	81379765	81380814	1050	*	Distal Intergenic	3	81534667	81577943	43277	2	2632	ENST00000484687.1	197129	ENSG00000114480
ANKRD18DP	ankyrin repeat domain 18D, pseudogene	0.531619	-0.258799	1.32204	-0.431452	1.3994	0.178341	0.731988	-4.66646	peak_117445	Day0vsDay15	chr3	198080066	198081395	1330	*	Promoter (<=1kb)	3	198053522	198080512	26991	2	348840	ENST00000455355.5	0	ENSG00000291192
LINC02063	long intergenic non-protein coding RNA 2063	0.531662	-0.30769	1.37101	-1.46447	1.31295	0.202611	0.517187	-4.99183	peak_125432	Day0vsDay27	chr5	4010361	4010740	380	*	Distal Intergenic	5	4135638	4147429	11792	1	105374627	ENST00000666998.1	-124898	NA
ATP10D	ATPase phospholipid transporting 10D (putative)	0.531687	-0.170015	1.23339	2.26665	1.57058	0.130426	0.426331	-4.60652	peak_120090	Day0vsDay27	chr4	47519531	47519807	277	*	Intron	4	47536480	47592891	56412	1	57205	ENST00000503288.6	-16673	ENSG00000145246
TOLLIP	toll interacting protein	0.531697	-0.0466366	1.11003	-0.0386611	1.90565	0.0697283	0.332018	-4.1472	peak_24978	Day0vsDay27	chr11	1288515	1289364	850	*	Promoter (2-3kb)	11	1288636	1292170	3535	2	54472	ENST00000528719.1	2806	ENSG00000078902
LINC02675	long intergenic non-protein coding RNA 2675	0.531707	-0.386345	1.44976	0.755438	1.2005	0.2426	0.88691	-4.95948	peak_18159	Day0vsDay8	chr10	47592040	47593569	1530	*	Promoter (1-2kb)	10	47589178	47590330	1153	2	112267862	ENST00000582385.2	-1710	NA
ST7	suppression of tumorigenicity 7	0.531708	-0.751676	1.81509	-0.412573	0.858763	0.399649	0.931109	-5.23296	peak_150740	Day0vsDay8	chr7	117124599	117125026	428	*	Intron	7	117119686	117198397	78712	1	7982	ENST00000489293.5	4913	ENSG00000004866
ADAM7-AS1	ADAM7, ADAMDEC1 and ADAM28 antisense RNA 1	0.531759	-0.322803	1.38632	-0.584664	1.28982	0.21039	0.525677	-4.94969	peak_155632	Day0vsDay27	chr8	24641995	24642611	617	*	Intron	8	24300885	24548618	247734	2	101929294	ENST00000523578.5	-93377	NA
MSX2	msh homeobox 2	0.5318	-0.228896	1.2925	-0.135772	1.44909	0.161294	0.468608	-4.76751	peak_133692	Day0vsDay27	chr5	174720960	174721617	658	*	Promoter (2-3kb)	5	174724582	174730896	6315	1	4488	ENST00000239243.7	-2965	ENSG00000120149
RILPL2	Rab interacting lysosomal protein like 2	0.702869	0.16508	1.24066	2.30571	2.7236	0.0136049	0.626041	-2.83326	peak_40148	Day0vsDay15	chr12	123427029	123427453	425	*	Intron	12	123415039	123436684	21646	2	196383	ENST00000280571.10	9231	ENSG00000150977
MIR3927	microRNA 3927	0.531819	-0.898604	1.96224	-1.13827	0.770648	0.44904	0.935801	-5.39197	peak_165998	Day0vsDay8	chr9	109567818	109568614	797	*	Intron	9	109511475	109511545	71	2	100500898	ENST00000579313.1	-56273	ENSG00000263861
CCDC74A	coiled-coil domain containing 74A	0.714693	0.162455	1.26693	0.103176	2.68256	0.0135368	0.626041	-2.85148	peak_89889	Day0vsDay15	chr2	131516646	131517020	375	*	Exon	2	131527675	131530180	2506	1	90557	ENST00000465939.1	-10655	ENSG00000163040
TMEM132B	transmembrane protein 132B	0.719199	0.165411	1.27299	1.07578	2.69192	0.0132553	0.626041	-2.82314	peak_40389	Day0vsDay15	chr12	125310058	125311263	1206	*	Intron	12	125326551	125349778	23228	1	114795	ENST00000535330.1	-15288	ENSG00000139364
LOC101926959	uncharacterized LOC101926959	0.725057	0.165971	1.28414	0.881502	2.68813	0.0133686	0.626041	-2.83674	peak_87147	Day0vsDay15	chr2	95682963	95683506	544	*	Distal Intergenic	2	95666084	95668715	2632	1	101926959	ENST00000425887.2	16879	NA
MIR1537	microRNA 1537	0.72514	0.172157	1.27812	1.43178	2.7466	0.0128142	0.626041	-2.8066	peak_14288	Day0vsDay15	chr1	235855711	235856469	759	*	Promoter (2-3kb)	1	235853000	235853060	61	2	100302139	ENST00000410899.1	-2651	ENSG00000222831
LOC124900364	small nucleolar RNA SNORA48	0.532067	-0.0477756	1.11191	1.26213	1.91592	0.0709155	0.333771	-4.12498	peak_53549	Day0vsDay27	chr15	64333541	64334088	548	*	Intron	15	64342539	64342698	160	1	124900364	ENST00000516965.1	-8451	ENSG00000252774
ITGB5	integrin subunit beta 5	0.532089	-0.592965	1.65714	-0.0525212	0.983222	0.337292	0.919033	-5.23712	peak_113419	Day0vsDay8	chr3	124778842	124779621	780	*	Promoter (1-2kb)	3	124764457	124780704	16248	2	3693	ENST00000461306.1	1083	ENSG00000082781
LOC124900199	small nucleolar RNA SNORD81	0.727876	0.182267	1.27349	1.43846	2.78196	0.0127648	0.626041	-2.73708	peak_126405	Day0vsDay15	chr5	18197760	18198593	834	*	Distal Intergenic	5	18236123	18236196	74	1	124900199	ENST00000390976.1	-37530	ENSG00000212278
LRRC37A	leucine rich repeat containing 37A	0.737158	0.172767	1.30155	0.446729	2.72244	0.0133217	0.626041	-2.84514	peak_67395	Day0vsDay15	chr17	46341297	46341541	245	*	Intron	17	46329333	46338077	8745	1	9884	ENST00000705374.1	11964	ENSG00000176681
CHD5	chromodomain helicase DNA binding protein 5	0.532186	-0.38125	1.44562	-0.374563	1.20765	0.239891	0.558325	-5.04363	peak_771	Day0vsDay27	chr1	6171237	6171946	710	*	Intron	1	6105091	6180023	74933	2	26038	ENST00000496404.1	8077	ENSG00000116254
KEL	Kell metallo-endopeptidase (Kell blood group)	0.738955	0.176855	1.30106	2.02141	2.78263	0.0124278	0.626041	-2.76141	peak_152223	Day0vsDay15	chr7	142983809	142984841	1033	*	Distal Intergenic	7	142941114	142962363	21250	2	3792	ENST00000355265.7	-21446	ENSG00000197993
KLF4	KLF transcription factor 4	0.753102	0.185526	1.32068	0.982319	2.76877	0.0123582	0.626041	-2.76102	peak_165893	Day0vsDay15	chr9	107748333	107748777	445	*	Distal Intergenic	9	107488989	107490482	1494	2	9314	ENST00000420475.1	-257851	ENSG00000136826
LOC107986432	uncharacterized LOC107986432	0.532197	-0.237086	1.30148	0.213313	1.43398	0.165515	0.858164	-4.74151	peak_129094	Day0vsDay8	chr5	91268631	91269706	1076	*	Intron	5	91220739	91245003	24265	2	107986432	ENST00000650098.1	-23628	NA
CRYZL2P-SEC16B	CRYZL2P-SEC16B readthrough	0.532205	-0.370282	1.43469	0.0668974	1.22522	0.234667	0.885083	-5.00886	peak_10706	Day0vsDay8	chr1	178037072	178038116	1045	*	Promoter (<=1kb)	1	177928791	178038007	109217	2	111240474	ENST00000464428.2	0	ENSG00000120341
TRA2B	transformer 2 beta homolog	0.754252	0.178177	1.33033	1.3373	2.72937	0.0136042	0.626041	-2.83228	peak_116631	Day0vsDay15	chr3	185912811	185914127	1317	*	Distal Intergenic	3	185917328	185922107	4780	2	6434	ENST00000414862.5	7980	ENSG00000136527
RNF170	ring finger protein 170	0.532221	-0.732228	1.79667	-0.459777	0.874144	0.392837	0.929562	-5.30915	peak_156723	Day0vsDay8	chr8	42920380	42921002	623	*	Intron	8	42887728	42897290	9563	2	81790	ENST00000524954.1	-23090	ENSG00000120925
MRPS22	mitochondrial ribosomal protein S22	0.532247	-0.298564	1.36306	0.356846	1.32791	0.197702	0.511682	-4.9059	peak_114692	Day0vsDay27	chr3	139343676	139344686	1011	*	Promoter (<=1kb)	3	139344004	139357830	13827	1	56945	ENST00000693155.1	0	ENSG00000175110
LOC105373461	uncharacterized LOC105373461	0.53231	-0.0239048	1.08852	-0.171974	1.98766	0.0604024	0.720532	-3.9264	peak_82974	Day0vsDay15	chr2	19653944	19654663	720	*	Distal Intergenic	2	19711715	19717576	5862	1	105373461	ENST00000432822.1	-57052	NA
NSFL1C	NSFL1 cofactor	0.53233	-0.0164569	1.08112	1.03878	2.05722	0.0542464	0.306596	-3.92777	peak_95652	Day0vsDay27	chr20	1434700	1435496	797	*	Distal Intergenic	20	1442162	1457090	14929	2	55968	ENST00000461211.5	21594	ENSG00000088833
ZFAND1	zinc finger AN1-type containing 1	0.532421	-0.0331025	1.09795	0.145726	1.96754	0.0640216	0.723143	-3.98303	peak_158450	Day0vsDay15	chr8	81708467	81708880	414	*	3' UTR	8	81702324	81714040	11717	2	79752	ENST00000522032.1	5160	ENSG00000104231
SPSB3	splA/ryanodine receptor domain and SOCS box containing 3	0.532426	-0.340264	1.40512	-0.0979603	1.29405	0.214196	0.879237	-4.86755	peak_56816	Day0vsDay8	chr16	1792034	1793530	1497	*	Promoter (<=1kb)	16	1778037	1793700	15664	2	90864	ENST00000569769.1	170	ENSG00000162032
LINC02605	long intergenic non-protein coding RNA 2605	0.532475	-0.506867	1.57182	0.0473075	1.06639	0.299064	0.90676	-5.14255	peak_158299	Day0vsDay8	chr8	79017260	79018143	884	*	Distal Intergenic	8	78835307	78840525	5219	1	112935892	ENST00000565297.2	181953	NA
LOC101929373	uncharacterized LOC101929373	0.532478	-0.0700205	1.13498	0.0923546	1.8319	0.0804181	0.349395	-4.28384	peak_17593	Day0vsDay27	chr10	41896769	41897075	307	*	Distal Intergenic	10	42242721	42276842	34122	1	101929373	ENST00000622823.4	-345646	NA
SAMD4A	sterile alpha motif domain containing 4A	0.532492	-0.216054	1.28104	1.30481	1.5263	0.14447	0.847533	-4.67676	peak_47251	Day0vsDay8	chr14	54627319	54628511	1193	*	Intron	14	54652683	54702396	49714	1	23034	ENST00000555091.1	-24172	ENSG00000020577
LINC00938	long intergenic non-protein coding RNA 938	0.766323	0.180642	1.352	1.6448	2.74536	0.0136191	0.626041	-2.8143	peak_35633	Day0vsDay15	chr12	45686497	45687049	553	*	Distal Intergenic	12	45718046	45727860	9815	2	400027	ENST00000609803.3	40811	NA
NAGLU	N-acetyl-alpha-glucosaminidase	0.532569	-0.316221	1.38136	0.145285	1.30057	0.206748	0.875823	-4.87489	peak_66965	Day0vsDay8	chr17	42535837	42537431	1595	*	Promoter (<=1kb)	17	42536241	42544449	8209	1	4669	ENST00000225927.7	0	ENSG00000108784
KCNQ3	potassium voltage-gated channel subfamily Q member 3	0.532581	-0.469298	1.53446	-0.491729	1.10186	0.282325	0.600397	-5.11378	peak_160560	Day0vsDay27	chr8	132495677	132496748	1072	*	Distal Intergenic	8	132120861	132481095	360235	2	3786	ENST00000388996.10	-14582	ENSG00000184156
TLN2	talin 2	0.532666	-0.0140579	1.07939	3.52569	2.03992	0.0573687	0.311614	-3.94819	peak_53391	Day0vsDay27	chr15	62718285	62718878	594	*	Intron	15	62727090	62841349	114260	1	83660	ENST00000494733.5	-8212	ENSG00000171914
LINC01680	long intergenic non-protein coding RNA 1680	0.532676	-0.683649	1.749	0.324597	0.911835	0.372777	0.924685	-5.24358	peak_11301	Day0vsDay8	chr1	191025997	191027735	1739	*	Intron	1	191221159	191228467	7309	2	105371660	ENST00000434983.2	200732	ENSG00000233882
LOC102724736	uncharacterized LOC102724736	0.769983	0.194597	1.34537	1.05263	2.78697	0.0124561	0.626041	-2.71976	peak_135955	Day0vsDay15	chr6	22629494	22629762	269	*	Intron	6	22663507	22675493	11987	1	102724736	ENST00000660833.1	-33745	NA
EGFR	epidermal growth factor receptor	0.53273	-0.25093	1.31639	1.32519	1.44619	0.16543	0.858164	-4.76584	peak_147382	Day0vsDay8	chr7	55191652	55192659	1008	*	Promoter (<=1kb)	7	55192811	55200802	7992	1	1956	ENST00000485503.1	-152	ENSG00000146648
LINC01290	long intergenic non-protein coding RNA 1290	0.532733	-0.0963808	1.16185	0.524713	1.75524	0.0930104	0.72392	-4.26119	peak_57572	Day0vsDay15	chr16	10521299	10522060	762	*	Intron	16	10514842	10528202	13361	2	106144584	ENST00000566787.1	6142	ENSG00000260468
MSRA	methionine sulfoxide reductase A	0.532769	-0.341823	1.40736	0.815021	1.29669	0.211119	0.877977	-4.99107	peak_154748	Day0vsDay8	chr8	10182820	10183977	1158	*	Intron	8	10095727	10428889	333163	1	4482	ENST00000382490.9	87093	ENSG00000175806
OTUD7A	OTU deubiquitinase 7A	0.781767	0.177933	1.3856	2.32664	2.6836	0.0135055	0.626041	-2.84343	peak_51953	Day0vsDay15	chr15	31657741	31658583	843	*	Promoter (2-3kb)	15	31483129	31655339	172211	2	161725	ENST00000678495.1	-2402	ENSG00000169918
STK33	serine/threonine kinase 33	0.532791	-0.240474	1.30606	-0.571922	1.42819	0.167157	0.728949	-4.62781	peak_25682	Day0vsDay15	chr11	8382153	8383108	956	*	Distal Intergenic	11	8391868	8452906	61039	2	65975	ENST00000473980.5	69798	ENSG00000130413
MX2	MX dynamin like GTPase 2	0.53286	-0.683648	1.74937	-0.702691	0.907936	0.373664	0.924813	-5.30797	peak_102194	Day0vsDay8	chr21	41410904	41412034	1131	*	Distal Intergenic	21	41405972	41409329	3358	1	4600	ENST00000680215.1	4932	ENSG00000183486
LINC02565	long intergenic non-protein coding RNA 2565	0.532869	-0.0974056	1.16314	0.844247	1.76817	0.0931793	0.72392	-4.22567	peak_73419	Day0vsDay15	chr18	57232524	57233533	1010	*	Distal Intergenic	18	57169615	57171194	1580	2	105372138	ENST00000592678.1	-61330	ENSG00000267726
MIR5685	microRNA 5685	0.786187	0.189648	1.38273	1.45596	2.73328	0.0131426	0.626041	-2.78344	peak_138246	Day0vsDay15	chr6	53272351	53272889	539	*	Intron	6	53276993	53277071	79	1	100847075	ENST00000579080.1	-4104	ENSG00000264056
SUPV3L1	Suv3 like RNA helicase	0.532886	-0.00522851	1.071	2.20855	2.09627	0.050704	0.720532	-3.78932	peak_19126	Day0vsDay15	chr10	69182675	69182982	308	*	Promoter (2-3kb)	10	69180288	69200353	20066	1	6832	ENST00000422378.1	2387	ENSG00000156502
NRXN1	neurexin 1	0.532911	-0.438029	1.50385	-0.647908	1.13768	0.267386	0.751154	-4.89888	peak_84969	Day0vsDay15	chr2	51251215	51252418	1204	*	Intron	2	51028374	51082864	54491	2	9378	ENST00000635310.1	-168351	ENSG00000179915
CCSER2	coiled-coil serine rich protein 2	0.804326	0.192071	1.41658	2.60787	2.72572	0.0135107	0.626041	-2.79747	peak_20432	Day0vsDay15	chr10	84356870	84357591	722	*	Intron	10	84328663	84518517	189855	1	54462	ENST00000224756.12	28207	ENSG00000107771
BIN1	bridging integrator 1	0.532922	-0.113005	1.17885	-0.497268	1.73117	0.0996466	0.378876	-4.36393	peak_89361	Day0vsDay27	chr2	127042916	127043293	378	*	Distal Intergenic	2	127048033	127056491	8459	2	274	ENST00000462958.5	13198	ENSG00000136717
MIR6512	microRNA 6512	0.810188	0.195603	1.42477	0.819082	2.76697	0.0127338	0.626041	-2.79049	peak_91635	Day0vsDay15	chr2	177309749	177310474	726	*	Exon	2	177313806	177313882	77	2	102465255	ENST00000615246.1	3408	ENSG00000278418
LINC01851	long intergenic non-protein coding RNA 1851	0.532962	-0.0172464	1.08317	0.592939	2.0154	0.0577266	0.312283	-3.98235	peak_86380	Day0vsDay27	chr2	77907143	77907956	814	*	Intron	2	77915870	77918009	2140	1	101927926	ENST00000663337.1	-7914	ENSG00000233605
TAS1R2	taste 1 receptor member 2	0.817987	0.19223	1.44374	1.15471	2.77234	0.0124531	0.626041	-2.77977	peak_2186	Day0vsDay15	chr1	18816666	18817226	561	*	Distal Intergenic	1	18839599	18859660	20062	2	80834	ENST00000375371.4	42434	ENSG00000179002
LOC105373595	uncharacterized LOC105373595	0.533032	-0.457041	1.5231	-0.0460184	1.1225	0.27554	0.899191	-5.06197	peak_89211	Day0vsDay8	chr2	122859193	122860278	1086	*	Intron	2	122874430	122887689	13260	1	105373595	ENST00000655733.1	-14152	NA
LOC124903353	uncharacterized LOC124903353	0.533049	-0.627917	1.69401	-0.811427	0.95171	0.351492	0.920238	-5.20394	peak_48815	Day0vsDay8	chr14	79101476	79101962	487	*	Intron	14	79072167	79074767	2601	2	124903353	ENST00000556145.1	-26709	NA
TPRG1	tumor protein p63 regulated 1	0.820902	0.195399	1.44641	1.4794	2.72098	0.0136519	0.626041	-2.78696	peak_116902	Day0vsDay15	chr3	189393518	189393979	462	*	Distal Intergenic	3	189309894	189315595	5702	1	285386	ENST00000481307.1	83624	ENSG00000188001
LOC107985839	uncharacterized LOC107985839	0.533074	-0.145385	1.21153	-0.539212	1.62862	0.117503	0.406978	-4.58511	peak_81763	Day0vsDay27	chr2	2635918	2636291	374	*	Distal Intergenic	2	2641989	2656630	14642	2	107985839	ENST00000414065.1	20339	NA
SKAP2	src kinase associated phosphoprotein 2	0.533081	-0.144827	1.21099	0.846062	1.68177	0.109927	0.830211	-4.50627	peak_145436	Day0vsDay8	chr7	27031483	27032170	688	*	Distal Intergenic	7	26738840	26995239	256400	2	8935	ENST00000432747.1	-36244	ENSG00000005020
LOC105377740	uncharacterized LOC105377740	0.533101	-0.191449	1.25765	-0.599691	1.52985	0.142777	0.72392	-4.50557	peak_133687	Day0vsDay15	chr5	174629168	174629523	356	*	Distal Intergenic	5	174618164	174625775	7612	1	105377740	ENST00000505567.1	11004	NA
BAIAP2L1	BAR/IMD domain containing adaptor protein 2 like 1	0.53315	-0.0795547	1.14586	-0.326794	1.80366	0.0848741	0.356217	-4.348	peak_149576	Day0vsDay27	chr7	98339527	98340300	774	*	Intron	7	98317237	98355426	38190	2	55971	ENST00000473569.1	15126	ENSG00000006453
PPP2R5C	protein phosphatase 2 regulatory subunit B'gamma	0.533163	0.00345204	1.06287	2.13169	2.08816	0.050932	0.302451	-3.87395	peak_50351	Day0vsDay27	chr14	101916121	101918005	1885	*	Promoter (<=1kb)	14	101917769	101925449	7681	1	5527	ENST00000554147.1	0	ENSG00000078304
LOC124900983	uncharacterized LOC124900983	0.82459	0.193528	1.45565	-0.114994	2.70916	0.0133048	0.626041	-2.84968	peak_127983	Day0vsDay15	chr5	61602117	61602847	731	*	Distal Intergenic	5	61610424	61758895	148472	1	124900983	ENST00000671203.1	-7577	NA
SP3	Sp3 transcription factor	0.533173	-0.775847	1.84219	-0.215998	0.844266	0.407528	0.931238	-5.2888	peak_91467	Day0vsDay8	chr2	173954850	173955558	709	*	Promoter (<=1kb)	2	173880850	173956232	75383	2	6670	ENST00000650743.1	674	ENSG00000172845
CSF3R	colony stimulating factor 3 receptor	0.834979	0.202293	1.46767	2.15752	2.77545	0.0128011	0.626041	-2.76672	peak_4067	Day0vsDay15	chr1	36473836	36474943	1108	*	Promoter (<=1kb)	1	36473369	36473830	462	2	1441	ENST00000469380.1	-6	ENSG00000119535
KIF11	kinesin family member 11	0.852904	0.203061	1.50275	1.17118	2.7209	0.0134705	0.626041	-2.79095	peak_20897	Day0vsDay15	chr10	92604489	92605384	896	*	Intron	10	92593130	92655395	62266	1	3832	ENST00000260731.5	11359	ENSG00000138160
TPD52	tumor protein D52	0.861136	0.212227	1.51005	1.16879	2.77384	0.012524	0.626041	-2.75009	peak_158335	Day0vsDay15	chr8	80067009	80067675	667	*	Promoter (2-3kb)	8	80037866	80064670	26805	2	7163	ENST00000523319.6	-2339	ENSG00000076554
FOXD4L1	forkhead box D4 like 1	0.866327	0.204225	1.52843	0.925166	2.7292	0.0135579	0.626041	-2.82046	peak_88636	Day0vsDay15	chr2	113502124	113504075	1952	*	Distal Intergenic	2	113498665	113501150	2486	1	200350	ENST00000306507.7	3459	ENSG00000184492
ASB2	ankyrin repeat and SOCS box containing 2	0.533253	-0.167837	1.23434	-0.178785	1.5779	0.129212	0.72392	-4.48162	peak_49499	Day0vsDay15	chr14	93959300	93960097	798	*	Promoter (1-2kb)	14	93934166	93957421	23256	2	51676	ENST00000315988.8	-1879	ENSG00000100628
STAG3L2	STAG3 cohesin complex component like 2 (pseudogene)	0.533268	-0.262491	1.32903	0.898334	1.38906	0.178593	0.863792	-4.82997	peak_148662	Day0vsDay8	chr7	74883996	74885194	1199	*	Promoter (2-3kb)	7	74843754	74887711	43958	2	442582	ENST00000651031.1	2517	NA
LINC02244	long intergenic non-protein coding RNA 2244	0.533272	-0.3076	1.37414	-0.317674	1.38114	0.184937	0.731988	-4.6426	peak_56234	Day0vsDay15	chr15	99407642	99408095	454	*	Distal Intergenic	15	99396613	99401315	4703	2	105371018	ENST00000559569.1	-6327	NA
TATDN2	TatD DNase domain containing 2	0.533297	-0.284786	1.35138	0.0580315	1.3593	0.190058	0.867973	-4.7872	peak_107619	Day0vsDay8	chr3	10249116	10249664	549	*	Promoter (<=1kb)	3	10249372	10285796	36425	1	9797	ENST00000437082.5	0	ENSG00000157014
MIR4260	microRNA 4260	0.533325	-0.323382	1.39003	0.0942845	1.29038	0.210199	0.877063	-4.92777	peak_12618	Day0vsDay8	chr1	209626514	209627315	802	*	Exon	1	209623444	209623510	67	2	100422894	ENST00000583107.1	-3004	ENSG00000283876
FHAD1	forkhead associated phosphopeptide binding domain 1	0.533375	-0.0875345	1.15428	1.20488	1.78635	0.088705	0.811572	-4.38461	peak_1705	Day0vsDay8	chr1	15260837	15261989	1153	*	Intron	1	15251785	15397529	145745	1	114827	ENST00000375998.8	9052	ENSG00000142621
PKNOX2	PBX/knotted 1 homeobox 2	0.533444	-0.585823	1.65271	-0.656659	0.990234	0.335629	0.918111	-5.17473	peak_32654	Day0vsDay8	chr11	125216789	125217505	717	*	Intron	11	125240063	125397915	157853	1	63876	ENST00000558729.5	-22558	ENSG00000165495
KIF26B-AS1	KIF26B antisense RNA 1	0.869124	0.201602	1.53665	0.279307	2.70213	0.0133378	0.626041	-2.85838	peak_14738	Day0vsDay15	chr1	245240190	245242001	1812	*	Intron	1	245206444	245234501	28058	2	111216275	ENST00000446321.1	-5689	ENSG00000232192
LOC107985404	uncharacterized LOC107985404	0.533466	-0.392916	1.45985	0.229995	1.19364	0.245219	0.887981	-4.93982	peak_98660	Day0vsDay8	chr20	45405590	45408258	2669	*	Promoter (<=1kb)	20	45375477	45407889	32413	2	107985404	ENST00000494455.5	0	NA
NCAPH	non-SMC condensin I complex subunit H	0.533531	-0.0614454	1.12851	1.97645	1.85873	0.0763745	0.72392	-4.12258	peak_87229	Day0vsDay15	chr2	96333192	96334018	827	*	Promoter (1-2kb)	2	96335766	96377091	41326	1	23397	ENST00000240423.9	-1748	ENSG00000121152
NGEF	neuronal guanine nucleotide exchange factor	0.533535	-0.442403	1.50947	-0.0820215	1.13318	0.269231	0.896127	-5.01528	peak_94249	Day0vsDay8	chr2	232987306	232987701	396	*	Intron	2	232970043	232974796	4754	2	25791	ENST00000414326.1	-12510	ENSG00000066248
LINC02813	long intergenic non-protein coding RNA 2813	0.533546	-0.794148	1.86124	-0.682701	0.834787	0.414048	0.931503	-5.32	peak_13363	Day0vsDay8	chr1	224818732	224819563	832	*	Exon	1	224766900	224773341	6442	1	107985338	ENST00000416908.1	51832	NA
LOC105372224	uncharacterized LOC105372224	0.533554	-0.140912	1.20802	-0.225319	1.63974	0.115155	0.72392	-4.39423	peak_74660	Day0vsDay15	chr18	78612925	78613569	645	*	Distal Intergenic	18	78908629	78918993	10365	2	105372224	ENST00000578030.1	305424	NA
LINC00598	long intergenic non-protein coding RNA 598	0.533563	-0.0448513	1.11198	1.11571	1.96074	0.0656351	0.324981	-4.07631	peak_42483	Day0vsDay27	chr13	40402359	40402729	371	*	Promoter (1-2kb)	13	40284777	40403775	118999	2	646982	ENST00000636192.2	1046	ENSG00000215483
C1orf220	chromosome 1 putative open reading frame 220	0.884373	0.213272	1.55547	0.887263	2.77152	0.0124788	0.626041	-2.81481	peak_10731	Day0vsDay15	chr1	178605767	178606812	1046	*	Distal Intergenic	1	178542796	178548889	6094	1	400798	ENST00000521244.1	62971	ENSG00000213057
SATB1-AS1	SATB1 antisense RNA 1	0.533582	-0.024349	1.09151	0.139112	2.00088	0.0601073	0.316335	-3.98245	peak_108467	Day0vsDay27	chr3	18712746	18713820	1075	*	Intron	3	18527269	18591919	64651	1	101927777	ENST00000629405.2	185477	NA
SNTG1	syntrophin gamma 1	0.887391	0.210189	1.56459	-0.290748	2.72127	0.0128175	0.626041	-2.77449	peak_157083	Day0vsDay15	chr8	50604623	50605994	1372	*	Intron	8	50643841	50792829	148989	1	54212	ENST00000642377.1	-37847	ENSG00000147481
DNMT3B	DNA methyltransferase 3 beta	0.533585	-0.158036	1.2252	3.27317	1.60693	0.124677	0.835227	-4.63147	peak_97527	Day0vsDay8	chr20	32800745	32801407	663	*	Promoter (<=1kb)	20	32800835	32809355	8521	1	1789	ENST00000696245.1	0	ENSG00000088305
LCE2A	late cornified envelope 2A	0.533585	-0.26551	1.33268	-0.714771	1.38408	0.180092	0.490815	-4.92441	peak_9032	Day0vsDay27	chr1	152698789	152699743	955	*	Promoter (<=1kb)	1	152698345	152699442	1098	1	353139	ENST00000368779.2	444	ENSG00000187173
KIF3C	kinesin family member 3C	0.53359	-0.0226299	1.08981	0.468071	1.98847	0.0592277	0.315002	-4.05163	peak_83446	Day0vsDay27	chr2	26001671	26003402	1732	*	Distal Intergenic	2	25928753	25982749	53997	2	3797	ENST00000405914.1	-18922	ENSG00000084731
TCAF2	TRPM8 channel associated factor 2	0.533598	-0.0447752	1.11197	1.57526	1.91233	0.0688241	0.330459	-4.13672	peak_152285	Day0vsDay27	chr7	143736853	143737761	909	*	Intron	7	143719683	143725081	5399	1	285966	ENST00000518791.6	17170	ENSG00000170379
TAF11L3	TATA-box binding protein associated factor 11 like 3	0.533603	-0.0595493	1.12676	-0.531774	1.87822	0.0752676	0.340811	-4.17238	peak_126377	Day0vsDay27	chr5	17512023	17512753	731	*	Exon	5	17518367	17518963	597	1	646103	ENST00000638668.1	-5614	ENSG00000284439
FBXO28	F-box protein 28	0.533631	-0.390411	1.45767	-0.589392	1.19757	0.245582	0.744966	-4.85807	peak_13320	Day0vsDay15	chr1	224143006	224143870	865	*	Intron	1	224114218	224131021	16804	1	23219	ENST00000519894.1	28788	ENSG00000143756
NUP210	nucleoporin 210	0.533639	-0.15704	1.22432	-0.451259	1.60151	0.123401	0.72392	-4.43836	peak_107966	Day0vsDay15	chr3	13308418	13308969	552	*	Distal Intergenic	3	13316255	13320873	4619	2	23225	ENST00000695489.1	11904	ENSG00000132182
SHANK2	SH3 and multiple ankyrin repeat domains 2	0.960502	0.225923	1.69508	-0.641675	2.7103	0.0127186	0.626041	-2.80741	peak_29561	Day0vsDay15	chr11	71265654	71266750	1097	*	Distal Intergenic	11	70467854	71252577	784724	2	22941	ENST00000601538.6	-13077	ENSG00000162105
LOC107984132	uncharacterized LOC107984132	0.53369	-0.307945	1.37532	-0.656698	1.32225	0.202012	0.738496	-4.72064	peak_41316	Day0vsDay15	chr13	19069803	19070530	728	*	Distal Intergenic	13	19074038	19118315	44278	2	107984132	ENST00000657315.1	47785	ENSG00000287861
ATP5MC3	ATP synthase membrane subunit c locus 3	0.533696	-0.036391	1.10378	1.16909	1.94048	0.065127	0.324236	-4.11376	peak_91547	Day0vsDay27	chr2	175207677	175208608	932	*	Distal Intergenic	2	175178186	175181710	3525	2	518	ENST00000497075.5	-25967	ENSG00000154518
LOC105373170	uncharacterized LOC105373170	0.533697	-0.0272788	1.09467	0.182318	1.972	0.0611961	0.318321	-4.04985	peak_13988	Day0vsDay27	chr1	231845144	231846477	1334	*	Promoter (1-2kb)	1	231767464	231847666	80203	2	105373170	ENST00000651424.1	1189	ENSG00000286071
TUBB4A	tubulin beta 4A class IVa	0.5337	-0.558976	1.62638	-0.712678	1.01622	0.322515	0.912805	-5.15077	peak_76123	Day0vsDay8	chr19	6501707	6502783	1077	*	Promoter (<=1kb)	19	6494319	6502309	7991	2	10382	ENST00000264071.7	0	ENSG00000104833
LINC01756	long intergenic non-protein coding RNA 1756	0.533714	-0.379234	1.44666	-0.523458	1.21324	0.238142	0.556462	-5.04894	peak_3355	Day0vsDay27	chr1	29670482	29671306	825	*	Distal Intergenic	1	29329620	29350114	20495	2	101928460	ENST00000417651.1	-320368	ENSG00000230523
LOC124908049	uncharacterized LOC124908049	0.981764	0.23689	1.72664	1.3012	2.73429	0.0136036	0.626041	-2.79927	peak_82859	Day0vsDay15	chr2	16226360	16226903	544	*	Intron	2	16202430	16204226	1797	1	124908049	ENST00000444804.1	23930	NA
LINC00861	long intergenic non-protein coding RNA 861	0.533742	-0.018464	1.08595	1.3711	2.00349	0.0574805	0.720532	-3.91284	peak_160221	Day0vsDay15	chr8	125941774	125942851	1078	*	Exon	8	125859721	125951150	91430	2	100130231	ENST00000651667.1	8299	ENSG00000245164
RAB32	RAB32, member RAS oncogene family	0.533774	-0.0717462	1.13929	-0.328781	1.8272	0.0811461	0.72392	-4.18449	peak_141547	Day0vsDay15	chr6	146398760	146399690	931	*	Exon	6	146543833	146554953	11121	1	10981	ENST00000367495.4	-144143	ENSG00000118508
CACNB2	calcium voltage-gated channel auxiliary subunit beta 2	0.989842	0.23014	1.74954	-0.505415	2.70245	0.0134694	0.626041	-2.84169	peak_16435	Day0vsDay15	chr10	18140370	18141492	1123	*	Promoter (<=1kb)	10	18140424	18543557	403134	1	783	ENST00000324631.13	0	ENSG00000165995
KCNG1	potassium voltage-gated channel modifier subfamily G member 1	0.533779	-0.10204	1.1696	2.20493	1.75657	0.0955797	0.372535	-4.36566	peak_99325	Day0vsDay27	chr20	51128833	51129594	762	*	Distal Intergenic	20	51009565	51023107	13543	2	3755	ENST00000439216.5	-105726	ENSG00000026559
GABRP	gamma-aminobutyric acid type A receptor subunit pi	0.533808	-0.267187	1.3348	-0.813599	1.38138	0.180911	0.731988	-4.69469	peak_133254	Day0vsDay15	chr5	170776917	170777271	355	*	Intron	5	170772565	170805742	33178	1	2568	ENST00000522868.5	4352	ENSG00000094755
ASNSP1	ASNS pseudogene 1	0.999798	0.241661	1.75794	-0.98959	2.74232	0.0127523	0.626041	-2.81359	peak_156779	Day0vsDay15	chr8	46152336	46153071	736	*	Distal Intergenic	8	46579213	46614523	35311	2	389652	ENST00000518311.3	461452	ENSG00000290398
GAS7	growth arrest specific 7	0.533817	-0.196932	1.26457	1.11501	1.54333	0.139245	0.844365	-4.73935	peak_64509	Day0vsDay8	chr17	10210143	10210691	549	*	Distal Intergenic	17	9910606	10198606	288001	2	8522	ENST00000432992.7	-11537	ENSG00000007237
XRCC6	X-ray repair cross complementing 6	1.35696	0.335524	2.37839	1.82414	2.77877	0.0124311	0.626041	-2.7689	peak_105820	Day0vsDay15	chr22	41638798	41639133	336	*	Intron	22	41621983	41664034	42052	1	2547	ENST00000405506.2	16815	ENSG00000196419
C16orf78	chromosome 16 open reading frame 78	0.533911	-0.0594888	1.12731	1.16853	1.865	0.0754561	0.341094	-4.20793	peak_59882	Day0vsDay27	chr16	49411570	49411847	278	*	Distal Intergenic	16	49373804	49399431	25628	1	123970	ENST00000299191.4	37766	ENSG00000166152
EPHB1	EPH receptor B1	0.634056	0.143366	1.12475	-0.0401074	2.67841	0.0136635	0.626089	-2.84847	peak_114343	Day0vsDay15	chr3	134755858	134756447	590	*	Intron	3	134795260	135260467	465208	1	2047	ENST00000398015.8	-38813	ENSG00000154928
NAV1	neuron navigator 1	-0.868349	-1.57152	-0.165177	-0.99691	-2.5753	0.018874	0.62616	-3.07255	peak_11831	Day0vsDay8	chr1	201618237	201618881	645	*	Intron	1	201622927	201823344	200418	1	89796	ENST00000367302.5	-4046	ENSG00000134369
TMPRSS6	transmembrane serine protease 6	0.533983	-0.00777495	1.07574	1.91487	2.08707	0.0513127	0.302937	-3.87525	peak_105173	Day0vsDay27	chr22	37108490	37109560	1071	*	Promoter (<=1kb)	22	37065436	37109409	43974	2	164656	ENST00000406725.6	0	ENSG00000187045
SLIT2	slit guidance ligand 2	0.534004	-0.20935	1.27736	-0.883973	1.48949	0.15094	0.724843	-4.57553	peak_119110	Day0vsDay15	chr4	20138183	20138603	421	*	Distal Intergenic	4	20251905	20620561	368657	1	9353	ENST00000504154.6	-113302	ENSG00000145147
LOC105374618	uncharacterized LOC105374618	0.534004	-0.158618	1.22663	-0.0213118	1.60582	0.12387	0.416347	-4.54694	peak_125179	Day0vsDay27	chr5	2075071	2075909	839	*	Intron	5	2071377	2119314	47938	1	105374618	ENST00000660496.1	3694	NA
PPP1R26-AS1	PPP1R26 antisense RNA 1	0.534012	-0.159169	1.22719	-0.117398	1.59684	0.12444	0.417333	-4.57825	peak_168283	Day0vsDay27	chr9	135408501	135409484	984	*	Distal Intergenic	9	135462746	135469025	6280	2	100506599	ENST00000655118.1	59541	ENSG00000225361
CLPTM1L	CLPTM1 like	0.534015	-0.27787	1.3459	-1.65865	1.36338	0.186433	0.733624	-4.67187	peak_125046	Day0vsDay15	chr5	1323348	1324195	848	*	Promoter (<=1kb)	5	1320208	1323830	3623	2	81037	ENST00000511268.6	0	ENSG00000049656
LINC01065	long intergenic non-protein coding RNA 1065	0.534021	-0.354614	1.42266	1.0026	1.24964	0.225344	0.882484	-5.04919	peak_43250	Day0vsDay8	chr13	53342731	53343119	389	*	Intron	13	53099397	53151914	52518	2	102723875	ENST00000660057.1	-190817	NA
EPHB1	EPH receptor B1	0.534024	-0.376527	1.44457	-0.371442	1.21566	0.236884	0.885083	-4.9358	peak_114345	Day0vsDay8	chr3	134775090	134775721	632	*	Exon	3	134795260	135260467	465208	1	2047	ENST00000398015.8	-19539	ENSG00000154928
IQCE	IQ motif containing E	0.534041	-0.22147	1.28955	-0.275761	1.46518	0.156893	0.462859	-4.77721	peak_144093	Day0vsDay27	chr7	2602027	2602944	918	*	Intron	7	2598126	2607131	9006	1	23288	ENST00000486730.1	3901	ENSG00000106012
LOC105379082	uncharacterized LOC105379082	0.924	0.167747	1.68025	0.12546	2.53257	0.0188911	0.626438	-3.16323	peak_129145	Day0vsDay8	chr5	92813372	92813606	235	*	Distal Intergenic	5	92675956	92688254	12299	2	105379082	ENST00000503489.1	-125118	NA
CYP2D7	cytochrome P450 family 2 subfamily D member 7 (gene/pseudogene)	0.534066	-0.049252	1.11738	2.93121	1.92867	0.0698254	0.723458	-4.02039	peak_105875	Day0vsDay15	chr22	42136047	42136919	873	*	Exon	22	42140203	42141924	1722	2	1564	ENST00000435101.2	5005	NA
HOPX	HOP homeobox	0.534075	-0.155447	1.2236	2.59298	1.6055	0.122516	0.835227	-4.58845	peak_120428	Day0vsDay8	chr4	56648257	56648811	555	*	3' UTR	4	56647998	56656304	8307	2	84525	ENST00000503639.7	7493	ENSG00000171476
PTGER4P2-CDK2AP2P2	PTGER4P2-CDK2AP2P2 readthrough, transcribed pseudogene	0.534093	-0.310171	1.37836	0.558952	1.32505	0.20102	0.872332	-4.89071	peak_163751	Day0vsDay8	chr9	62852663	62853054	392	*	Distal Intergenic	9	62838824	62844276	5453	1	442421	ENST00000650319.1	13839	ENSG00000275450
ENTREP2	endosomal transmembrane epsin interactor 2	0.534096	-0.210143	1.27833	-0.81131	1.49338	0.150011	0.724843	-4.60375	peak_51746	Day0vsDay15	chr15	29159033	29159519	487	*	Intron	15	29123315	29196687	73373	2	23359	ENST00000560021.1	37168	ENSG00000104059
PAX1	paired box 1	0.534096	-0.168214	1.23641	-0.150308	1.58263	0.130645	0.72392	-4.46531	peak_96814	Day0vsDay15	chr20	21809756	21810650	895	*	Distal Intergenic	20	21708270	21709277	1008	1	5075	ENST00000485038.1	101486	ENSG00000125813
CLIP2	CAP-Gly domain containing linker protein 2	0.534097	-0.464965	1.53316	-0.395926	1.11451	0.280158	0.900519	-5.07557	peak_148580	Day0vsDay8	chr7	74338096	74339161	1066	*	Exon	7	74376070	74381041	4972	1	7461	ENST00000487091.1	-36909	ENSG00000106665
IGSF10	immunoglobulin superfamily member 10	0.53414	-0.182422	1.2507	2.30154	1.59203	0.129085	0.836417	-4.71888	peak_115264	Day0vsDay8	chr3	151468171	151468725	555	*	Distal Intergenic	3	151436203	151461061	24859	2	285313	ENST00000282466.4	-7110	ENSG00000152580
LOC343052	immunoglobulin superfamily DCC subclass member 3 pseudogene	0.534157	-0.0504237	1.11874	2.61041	1.91348	0.071774	0.33488	-4.13544	peak_9126	Day0vsDay27	chr1	153790924	153791486	563	*	Promoter (2-3kb)	1	153793937	153795957	2021	1	343052	ENST00000693055.1	-2451	ENSG00000291199
GP9	glycoprotein IX platelet	0.53416	-0.330307	1.39863	0.807664	1.29274	0.212111	0.878213	-4.82016	peak_113982	Day0vsDay8	chr3	129052853	129054095	1243	*	Distal Intergenic	3	129060779	129062406	1628	1	2815	ENST00000307395.5	-6684	ENSG00000169704
PTPRE	protein tyrosine phosphatase receptor type E	0.534161	-0.148156	1.21648	0.146683	1.62529	0.119947	0.72392	-4.40805	peak_23738	Day0vsDay15	chr10	128070004	128070528	525	*	Promoter (1-2kb)	10	128068382	128072682	4301	1	5791	ENST00000463727.1	1622	ENSG00000132334
CHEK2P2	CHEK2 pseudogene 2	0.534165	-0.41502	1.48335	1.11729	1.18389	0.251111	0.888333	-5.02272	peak_51129	Day0vsDay8	chr15	20234943	20235506	564	*	Intron	15	20282744	20291558	8815	1	646096	ENST00000555186.5	-47238	ENSG00000290857
DGKG	diacylglycerol kinase gamma	0.534179	-0.301232	1.36959	0.294301	1.32696	0.199437	0.736933	-4.7695	peak_116665	Day0vsDay15	chr3	186254592	186254995	404	*	Intron	3	186257764	186261959	4196	2	1608	ENST00000480933.1	6964	ENSG00000058866
CGB2	chorionic gonadotropin subunit beta 2	-1.87138	-3.4036	-0.339155	-0.190526	-2.53161	0.0189311	0.626513	-3.09308	peak_80378	Day0vsDay8	chr19	49031386	49032165	780	*	Promoter (<=1kb)	19	49031890	49033238	1349	1	114336	ENST00000359342.7	0	ENSG00000104818
ZC3H7A	zinc finger CCCH-type containing 7A	0.534202	-0.0353593	1.10376	2.90395	1.96173	0.065507	0.324846	-4.07258	peak_57770	Day0vsDay27	chr16	11756674	11757169	496	*	Promoter (2-3kb)	16	11750593	11759850	9258	2	29066	ENST00000575984.1	2681	ENSG00000122299
TRIB3	tribbles pseudokinase 3	-1.58842	-2.88977	-0.287078	-0.371439	-2.53006	0.0189957	0.626513	-3.09637	peak_95530	Day0vsDay8	chr20	371477	372069	593	*	Intron	20	362835	397559	34725	1	57761	ENST00000615226.5	8642	ENSG00000101255
LINC00229	long intergenic non-protein coding RNA 229	-1.54445	-2.80944	-0.279466	-0.324485	-2.53073	0.0189678	0.626513	-3.09443	peak_106217	Day0vsDay8	chr22	44606840	44607390	551	*	Exon	22	44606939	44625419	18481	2	414351	ENST00000443783.1	18029	NA
LOC107984123	uncharacterized LOC107984123	-1.44918	-2.63764	-0.260722	-0.585336	-2.52753	0.0191018	0.626513	-3.09975	peak_151675	Day0vsDay8	chr7	135312553	135313218	666	*	Promoter (1-2kb)	7	135270017	135310621	40605	2	107984123	ENST00000619004.2	-1932	NA
PRSS45P	serine protease 45, pseudogene	0.534219	-0.332761	1.4012	-0.508096	1.27723	0.214721	0.530887	-4.96763	peak_110014	Day0vsDay27	chr3	46743427	46744993	1567	*	Exon	3	46742350	46750891	8542	2	377047	ENST00000442359.4	5898	NA
LOC105378557	uncharacterized LOC105378557	-1.42506	-2.5724	-0.277718	0.0111625	-2.59252	0.0189319	0.626513	-3.0214	peak_23897	Day0vsDay8	chr10	129360901	129362394	1494	*	Distal Intergenic	10	129372194	129380753	8560	2	105378557	ENST00000647791.1	18359	NA
LINC02211	long intergenic non-protein coding RNA 2211	0.534258	-0.161652	1.23017	-0.0676104	1.60395	0.124583	0.417467	-4.54802	peak_126616	Day0vsDay27	chr5	25402942	25403725	784	*	Distal Intergenic	5	25297734	25311370	13637	1	105374693	ENST00000641091.1	105208	NA
CSRP2	cysteine and glycine rich protein 2	0.53428	-0.258894	1.32745	1.61665	1.42307	0.172278	0.481698	-4.79493	peak_37408	Day0vsDay27	chr12	76919591	76920100	510	*	Distal Intergenic	12	76858842	76879023	20182	2	1466	ENST00000546966.5	-40568	ENSG00000175183
SH3TC1	SH3 domain and tetratricopeptide repeats 1	0.534322	-0.478713	1.54736	0.0229581	1.09329	0.285989	0.903064	-5.11972	peak_118571	Day0vsDay8	chr4	8188864	8189898	1035	*	Intron	4	8182075	8240955	58881	1	54436	ENST00000508641.2	6789	ENSG00000125089
PSMC2	proteasome 26S subunit, ATPase 2	0.534342	-0.17973	1.24841	0.262667	1.55108	0.135023	0.432934	-4.63271	peak_150223	Day0vsDay27	chr7	103380767	103381972	1206	*	Intron	7	103361546	103369375	7830	1	5701	ENST00000676908.1	19221	ENSG00000161057
IMPA2	inositol monophosphatase 2	0.534384	-0.334912	1.40368	-0.133699	1.27422	0.215766	0.879474	-4.95035	peak_71420	Day0vsDay8	chr18	12056557	12057752	1196	*	Exon	18	12028608	12030875	2268	1	3613	ENST00000589374.1	27949	ENSG00000141401
MIR6815	microRNA 6815	0.534413	-0.476987	1.54581	-0.468222	1.09524	0.285151	0.603003	-5.12157	peak_102788	Day0vsDay27	chr21	45467372	45467944	573	*	Intron	21	45478266	45478326	61	1	102465489	ENST00000611994.1	-10322	ENSG00000275167
LYSMD4	LysM domain containing 4	0.534444	-0.303788	1.37268	-0.400591	1.32159	0.199766	0.736933	-4.70275	peak_56266	Day0vsDay15	chr15	99720488	99721503	1016	*	Exon	15	99727409	99732009	4601	2	145748	ENST00000479791.1	10506	ENSG00000183060
RGS7BP	regulator of G protein signaling 7 binding protein	0.534459	0.00483797	1.06408	0.334597	2.10623	0.0508074	0.720532	-3.76895	peak_128089	Day0vsDay15	chr5	64611215	64612722	1508	*	3' UTR	5	64575682	64609192	33511	1	401190	ENST00000505263.1	35533	ENSG00000186479
FGD5-AS1	FGD5 antisense RNA 1	-1.41716	-2.56815	-0.266157	-0.591326	-2.60353	0.0190067	0.626513	-3.02988	peak_108197	Day0vsDay8	chr3	14947037	14948863	1827	*	Promoter (<=1kb)	3	14942784	14947507	4724	2	100505641	ENST00000424349.1	0	ENSG00000225733
LOC105376950	uncharacterized LOC105376950	0.534533	-0.717206	1.78627	-0.928256	0.885152	0.385562	0.690175	-5.29048	peak_107713	Day0vsDay27	chr3	10972706	10973186	481	*	Intron	3	10914196	10977981	63786	2	105376950	ENST00000656787.1	4795	NA
WSCD2	WSC domain containing 2	-1.3625	-2.47796	-0.247046	-0.296403	-2.53187	0.0189201	0.626513	-3.09254	peak_38735	Day0vsDay8	chr12	108098324	108098795	472	*	Distal Intergenic	12	108129288	108250537	121250	1	9671	ENST00000547525.6	-30493	ENSG00000075035
CD93	CD93 molecule	0.534539	-0.166641	1.23572	0.710954	1.58018	0.12821	0.835514	-4.61901	peak_96886	Day0vsDay8	chr20	23085290	23085843	554	*	Promoter (<=1kb)	20	23079360	23086324	6965	2	22918	ENST00000246006.5	481	ENSG00000125810
AMZ2P1	AMZ2 pseudogene 1	0.534558	-0.0320467	1.10116	-0.0606195	1.97452	0.062555	0.320918	-4.04428	peak_68658	Day0vsDay27	chr17	64975162	64976355	1194	*	Promoter (<=1kb)	17	64966550	64975573	9024	2	201283	ENST00000430983.6	0	ENSG00000291140
MIR5191	microRNA 5191	0.534562	-0.260277	1.3294	0.767436	1.39404	0.177103	0.487051	-4.80242	peak_11846	Day0vsDay27	chr1	201709395	201709952	558	*	Intron	1	201719508	201719627	120	1	100847050	ENST00000577455.1	-9556	ENSG00000264802
ENTPD8	ectonucleoside triphosphate diphosphohydrolase 8	0.534577	-0.681821	1.75098	0.157762	0.910944	0.372111	0.924399	-5.28405	peak_168627	Day0vsDay8	chr9	137433877	137434325	449	*	Exon	9	137436562	137438246	1685	2	377841	ENST00000493135.1	3921	ENSG00000188833
SLC2A3	solute carrier family 2 member 3	0.534581	-0.125764	1.19493	-0.482842	1.67803	0.107366	0.391503	-4.47192	peak_34298	Day0vsDay27	chr12	7959468	7960360	893	*	Intron	12	7932646	7936187	3542	2	6515	ENST00000476634.1	-23281	ENSG00000059804
YES1	YES proto-oncogene 1, Src family tyrosine kinase	-1.34854	-2.45603	-0.241059	-0.068921	-2.52397	0.0192515	0.626513	-3.10626	peak_70732	Day0vsDay8	chr18	832104	832789	686	*	Exon	18	721588	812546	90959	2	7525	ENST00000584307.5	-19558	ENSG00000176105
PLA2G4D	phospholipase A2 group IVD	-1.33412	-2.42918	-0.239063	-0.323588	-2.52531	0.0191948	0.626513	-3.10429	peak_52473	Day0vsDay8	chr15	42084198	42085044	847	*	Promoter (<=1kb)	15	42081117	42084038	2922	2	283748	ENST00000560132.1	-160	ENSG00000159337
LINC02145	long intergenic non-protein coding RNA 2145	0.534617	-0.340352	1.40959	-0.367154	1.26651	0.218461	0.880901	-4.95368	peak_125582	Day0vsDay8	chr5	6100201	6100821	621	*	Distal Intergenic	5	6310441	6337292	26852	2	401172	ENST00000507444.1	236471	ENSG00000250490
RNU6ATAC	RNA, U6atac small nuclear	0.534617	-0.0675148	1.13675	2.64092	1.86503	0.0780259	0.797893	-4.346	peak_168089	Day0vsDay8	chr9	134195556	134195956	401	*	Distal Intergenic	9	134164439	134164564	126	2	100151684	ENST00000408749.1	-30992	ENSG00000221676
DNAJB8-AS1	DNAJB8 antisense RNA 1	0.534623	-0.0753889	1.14464	0.581983	1.81663	0.0828023	0.352842	-4.27492	peak_113886	Day0vsDay27	chr3	128448441	128448817	377	*	Distal Intergenic	3	128463594	128472317	8724	1	285224	ENST00000471626.1	-14777	ENSG00000242049
PGA5	pepsinogen A5	0.534636	-0.254898	1.32417	0.417546	1.424	0.171378	0.86032	-4.75147	peak_28266	Day0vsDay8	chr11	61258269	61259877	1609	*	3' UTR	11	61249333	61251418	2086	1	5222	ENST00000541528.1	8936	ENSG00000256713
LOC124901661	uncharacterized LOC124901661	0.534636	-0.276556	1.34583	1.11346	1.36613	0.18558	0.867858	-4.84899	peak_147808	Day0vsDay8	chr7	65216242	65216885	644	*	Intron	7	65219563	65252405	32843	2	124901661	ENST00000685608.1	35520	ENSG00000289108
ZBTB7C	zinc finger and BTB domain containing 7C	0.534642	-0.909352	1.97864	-0.752893	0.767459	0.450895	0.935967	-5.33526	peak_73006	Day0vsDay8	chr18	48428608	48429139	532	*	Distal Intergenic	18	48041052	48410752	369701	2	201501	ENST00000588149.5	-17856	ENSG00000184828
LOC124903435	small nucleolar RNA U3	0.534667	-0.663345	1.73268	0.137873	0.925081	0.364872	0.922358	-5.18574	peak_50259	Day0vsDay8	chr14	101193446	101193965	520	*	Intron	14	101145480	101145695	216	2	124903435	ENST00000384034.2	-47751	ENSG00000277754
MZT2B	mitotic spindle organizing protein 2B	-1.30205	-2.35836	-0.245742	-0.890062	-2.56312	0.019319	0.626513	-3.08938	peak_89739	Day0vsDay8	chr2	130201311	130202102	792	*	Promoter (<=1kb)	2	130202312	130212628	10317	1	80097	ENST00000430381.1	-210	ENSG00000152082
LOC101929614	proline-rich receptor-like protein kinase PERK10	-1.26345	-2.29963	-0.227274	-0.449128	-2.52744	0.0191053	0.626513	-3.10022	peak_143488	Day0vsDay8	chr6	170089245	170090315	1071	*	Intron	6	170147195	170150941	3747	1	101929614	ENST00000687232.1	-56880	ENSG00000289623
PARVG	parvin gamma	-1.19201	-2.16058	-0.223447	-0.401237	-2.56605	0.0191915	0.626513	-3.08131	peak_106171	Day0vsDay8	chr22	44247817	44248203	387	*	3' UTR	22	44196098	44219533	23436	1	64098	ENST00000472551.1	51719	ENSG00000138964
RAB11FIP4	RAB11 family interacting protein 4	-1.18008	-2.14891	-0.211262	-0.154666	-2.5248	0.0192167	0.626513	-3.1043	peak_65980	Day0vsDay8	chr17	31516793	31517198	406	*	Intron	17	31520906	31527593	6688	1	84440	ENST00000585058.1	-3708	ENSG00000131242
MIR4672	microRNA 4672	-1.11984	-2.02486	-0.214827	-0.671376	-2.60905	0.0189537	0.626513	-3.01985	peak_167168	Day0vsDay8	chr9	127869797	127870365	569	*	Promoter (<=1kb)	9	127869415	127869495	81	2	100616429	ENST00000583126.1	-302	ENSG00000263979
ANKRD55	ankyrin repeat domain 55	0.534772	-0.0420206	1.11157	4.76178	1.92179	0.0675617	0.783783	-4.23092	peak_127743	Day0vsDay8	chr5	56156548	56157021	474	*	Exon	5	56111578	56160929	49352	2	79722	ENST00000505970.2	3908	ENSG00000164512
SUN5	Sad1 and UNC84 domain containing 5	0.534784	-0.369636	1.4392	-0.136656	1.22565	0.233176	0.743587	-4.80212	peak_97549	Day0vsDay15	chr20	32967004	32967595	592	*	Distal Intergenic	20	32999853	33004307	4455	2	140732	ENST00000420875.5	36712	ENSG00000167098
CCSER2	coiled-coil serine rich protein 2	0.534785	-0.199402	1.26897	2.60787	1.51131	0.146521	0.848999	-4.83375	peak_20432	Day0vsDay8	chr10	84356870	84357591	722	*	Intron	10	84328663	84518517	189855	1	54462	ENST00000224756.12	28207	ENSG00000107771
CDHR3	cadherin related family member 3	0.534797	-0.149139	1.21873	-0.798129	1.6208	0.119179	0.409241	-4.55218	peak_150359	Day0vsDay27	chr7	105971946	105972485	540	*	Intron	7	105963296	106013031	49736	1	222256	ENST00000496633.1	8650	ENSG00000128536
LOC107986770	uncharacterized LOC107986770	0.534821	-0.0193039	1.08895	0.074113	2.02368	0.0581633	0.720532	-3.88788	peak_144841	Day0vsDay15	chr7	13109610	13110458	849	*	Intron	7	13101497	13702761	601265	1	107986770	ENST00000657198.1	8113	NA
LOC105378482	uncharacterized LOC105378482	-1.10331	-2.00718	-0.199438	-0.434562	-2.53016	0.0189915	0.626513	-3.09537	peak_22104	Day0vsDay8	chr10	110431047	110432006	960	*	Intron	10	110428840	110496187	67348	2	105378482	ENST00000609514.1	64181	NA
HS6ST1	heparan sulfate 6-O-sulfotransferase 1	0.534869	-0.149994	1.21973	-0.190965	1.6683	0.113427	0.830406	-4.46059	peak_89552	Day0vsDay8	chr2	128617070	128617525	456	*	Distal Intergenic	2	128265480	128318868	53389	2	9394	ENST00000259241.7	-298202	ENSG00000136720
GPX1	glutathione peroxidase 1	-1.0095	-1.83904	-0.179961	-0.212314	-2.52247	0.0193149	0.626513	-3.10816	peak_110264	Day0vsDay8	chr3	49377425	49378290	866	*	Intron	3	49357176	49359141	1966	2	2876	ENST00000704380.1	-18284	ENSG00000233276
DLGAP2	DLG associated protein 2	0.534922	-0.155371	1.22522	-0.747703	1.60971	0.122602	0.414627	-4.58188	peak_154122	Day0vsDay27	chr8	1523123	1523681	559	*	Intron	8	1501366	1708474	207109	1	9228	ENST00000612087.1	21757	ENSG00000198010
NECAB2	N-terminal EF-hand calcium binding protein 2	0.534923	-0.669082	1.73893	-0.122739	0.920916	0.366995	0.92288	-5.26188	peak_62173	Day0vsDay8	chr16	83979999	83982249	2251	*	Promoter (1-2kb)	16	83978545	83998285	19741	1	54550	ENST00000566836.1	1454	ENSG00000103154
LOC124907880	uncharacterized LOC124907880	0.534933	-0.221934	1.2918	-0.200162	1.46579	0.157216	0.463265	-4.77124	peak_89052	Day0vsDay27	chr2	121032763	121033239	477	*	Distal Intergenic	2	120866378	120867403	1026	2	124907880	ENST00000603720.1	-165360	ENSG00000271709
SNORA74B	small nucleolar RNA, H/ACA box 74B	0.534948	-0.0289507	1.09885	1.77785	1.99752	0.062613	0.722154	-3.92789	peak_133528	Day0vsDay15	chr5	173022851	173023129	279	*	Promoter (2-3kb)	5	173020728	173020928	201	1	677841	ENST00000391100.1	2123	ENSG00000212402
LRP1B	LDL receptor related protein 1B	0.534959	-0.130274	1.20019	2.71671	1.68916	0.10837	0.393269	-4.44533	peak_90282	Day0vsDay27	chr2	142275640	142277305	1666	*	Distal Intergenic	2	140231423	142131016	1899594	2	53353	ENST00000389484.8	-144624	ENSG00000168702
LINC00402	long intergenic non-protein coding RNA 402	-0.689519	-1.25984	-0.119198	2.45091	-2.57001	0.0191672	0.626513	-3.1461	peak_43848	Day0vsDay8	chr13	74251800	74252669	870	*	Intron	13	74231401	74259976	28576	1	100507612	ENST00000419499.2	20399	ENSG00000235532
LINC01029	long intergenic non-protein coding RNA 1029	0.534997	-0.294204	1.3642	1.29653	1.36665	0.18801	0.867973	-4.94055	peak_74603	Day0vsDay8	chr18	78135389	78136106	718	*	Distal Intergenic	18	77971334	77993731	22398	2	101927715	ENST00000661306.1	-141658	ENSG00000265843
AP2A2	adaptor related protein complex 2 subunit alpha 2	-0.614967	-1.12691	-0.103026	1.95578	-2.56289	0.0192988	0.626513	-3.16587	peak_24894	Day0vsDay8	chr11	927793	928397	605	*	Promoter (1-2kb)	11	925945	1003804	77860	1	161	ENST00000528195.6	1848	ENSG00000183020
CPMER	cytoplasmic mesoderm regulator	0.535095	-0.476602	1.54679	-0.0858829	1.09632	0.28469	0.902152	-5.12758	peak_104381	Day0vsDay8	chr22	27644851	27645334	484	*	Distal Intergenic	22	27676559	27714970	38412	2	125177369	ENST00000440255.1	69636	NA
TP53TG3F	TP53 target 3 family member F	-0.603444	-1.09963	-0.107257	1.18343	-2.56068	0.019107	0.626513	-3.14653	peak_59504	Day0vsDay8	chr16	33493468	33495720	2253	*	Distal Intergenic	16	33459650	33462249	2600	1	102724127	ENST00000617705.1	33818	ENSG00000278848
TMEM26	transmembrane protein 26	0.535153	-0.270144	1.34045	0.0494595	1.38255	0.182169	0.866043	-4.81319	peak_18812	Day0vsDay8	chr10	61376420	61377422	1003	*	Distal Intergenic	10	61409447	61414500	5054	2	219623	ENST00000507507.1	37078	ENSG00000196932
SPTLC1	serine palmitoyltransferase long chain base subunit 1	0.535207	-0.306155	1.37657	0.129653	1.34972	0.194113	0.869277	-4.79073	peak_164944	Day0vsDay8	chr9	92098618	92098934	317	*	Intron	9	92031143	92104029	72887	2	10558	ENST00000690095.1	5095	ENSG00000090054
RUNX3	RUNX family transcription factor 3	-0.598794	-1.09666	-0.100932	3.13843	-2.57571	0.0191023	0.626513	-3.15582	peak_2824	Day0vsDay8	chr1	24992182	24993333	1152	*	Distal Intergenic	1	24929737	24965121	35385	2	864	ENST00000479341.1	-27061	ENSG00000020633
RPL3	ribosomal protein L3	0.53522	-0.222232	1.29267	-0.717105	1.46539	0.158321	0.726585	-4.58235	peak_105542	Day0vsDay15	chr22	39316348	39316878	531	*	Promoter (<=1kb)	22	39315362	39317068	1707	2	6122	ENST00000484358.1	190	ENSG00000100316
HOMER2	homer scaffold protein 2	-0.595044	-1.08405	-0.106035	2.56251	-2.55941	0.0191643	0.626513	-3.16866	peak_55140	Day0vsDay8	chr15	82918142	82918747	606	*	Intron	15	82854695	82898453	43759	2	9455	ENST00000561345.5	-19689	ENSG00000103942
DNAAF4	dynein axonemal assembly factor 4	0.535235	-0.21518	1.28565	-0.265118	1.49397	0.152404	0.849644	-4.66011	peak_53041	Day0vsDay8	chr15	55535112	55535867	756	*	Distal Intergenic	15	55430308	55508234	77927	2	161582	ENST00000321149.7	-26878	ENSG00000256061
LMNB1	lamin B1	0.53524	-0.740844	1.81132	-0.316042	0.869413	0.393925	0.929562	-5.27368	peak_130372	Day0vsDay8	chr5	126816454	126817323	870	*	Intron	5	126811713	126821081	9369	1	4001	ENST00000494185.1	4741	ENSG00000113368
GARIN5B	golgi associated RAB2 interactor family member 5B	0.535248	-0.16033	1.23083	-0.0148661	1.5963	0.126406	0.72392	-4.43279	peak_81161	Day0vsDay15	chr19	55361743	55362370	628	*	Promoter (<=1kb)	19	55354908	55363252	8345	2	284418	ENST00000585734.5	882	ENSG00000180043
LOC107984830	uncharacterized LOC107984830	0.53527	-0.046898	1.11744	0.89199	1.90582	0.0697051	0.723458	-4.04704	peak_62368	Day0vsDay15	chr16	85253049	85253870	822	*	Intron	16	85227203	85309176	81974	1	107984830	ENST00000653746.1	25846	NA
DMBT1	deleted in malignant brain tumors 1	0.535276	-0.33773	1.40828	-0.277255	1.27101	0.218928	0.741558	-4.75983	peak_23085	Day0vsDay15	chr10	122589802	122590889	1088	*	Promoter (1-2kb)	10	122592570	122618097	25528	1	1755	ENST00000668486.1	-1681	ENSG00000187908
LINC02987	long intergenic non-protein coding RNA 2987	0.535291	-0.0986986	1.16928	0.11855	1.75011	0.0939115	0.370059	-4.39943	peak_78144	Day0vsDay27	chr19	28021863	28022459	597	*	Distal Intergenic	19	27936761	27984743	47983	1	101927151	ENST00000590507.1	85102	ENSG00000267575
COL23A1	collagen type XXIII alpha 1 chain	-0.589804	-1.07733	-0.102274	2.52618	-2.56781	0.0192176	0.626513	-3.15207	peak_134092	Day0vsDay8	chr5	178296476	178297336	861	*	Intron	5	178263208	178265834	2627	2	91522	ENST00000646779.1	-30642	ENSG00000050767
SLC47A1	solute carrier family 47 member 1	-0.528316	-0.971476	-0.085156	3.25301	-2.57521	0.0192925	0.626513	-3.15734	peak_65222	Day0vsDay8	chr17	19485740	19486100	361	*	Intron	17	19495385	19555309	59925	1	55244	ENST00000584348.5	-9285	ENSG00000142494
PTPRF	protein tyrosine phosphatase receptor type F	0.535567	-0.0981602	1.16929	0.873964	1.81136	0.0883604	0.811163	-4.2906	peak_4729	Day0vsDay8	chr1	43581960	43582958	999	*	Promoter (<=1kb)	1	43582480	43591118	8639	1	5792	ENST00000467464.1	0	ENSG00000142949
GNPDA2	glucosamine-6-phosphate deaminase 2	-0.488703	-0.890046	-0.0873606	2.18739	-2.52399	0.0192509	0.626513	-3.17547	peak_120038	Day0vsDay8	chr4	44760203	44760494	292	*	Distal Intergenic	4	44706412	44726588	20177	2	132789	ENST00000511187.1	-33615	ENSG00000163281
LOC124900343	small nucleolar RNA SNORA25	0.535583	-0.110404	1.18157	2.18985	1.72726	0.102175	0.72392	-4.27892	peak_42293	Day0vsDay15	chr13	34078728	34079083	356	*	Distal Intergenic	13	34100711	34100838	128	2	124900343	ENST00000362326.1	21755	ENSG00000199196
RAPGEF6	Rap guanine nucleotide exchange factor 6	0.535593	-0.327161	1.39835	-0.00783854	1.28678	0.211428	0.878104	-4.90284	peak_130572	Day0vsDay8	chr5	131608386	131609272	887	*	Intron	5	131548096	131592436	44341	2	51735	ENST00000503398.2	-15950	ENSG00000158987
SYPL1	synaptophysin like 1	0.535604	-0.139639	1.21085	1.44812	1.64415	0.114235	0.401945	-4.53353	peak_150380	Day0vsDay27	chr7	106179760	106180438	679	*	Distal Intergenic	7	106091696	106112589	20894	2	6856	ENST00000706299.1	-67171	ENSG00000008282
LINC02511	long intergenic non-protein coding RNA 2511	0.607531	0.108141	1.10692	1.95012	2.56968	0.0191867	0.626513	-3.15437	peak_122792	Day0vsDay8	chr4	136804816	136805182	367	*	Intron	4	136809069	136921382	112314	2	105377441	ENST00000512039.1	116200	ENSG00000248869
NTM	neurotrimin	0.535656	-1.12222	2.19353	-0.593683	0.669751	0.511531	0.943217	-5.39388	peak_33164	Day0vsDay8	chr11	131371626	131372500	875	*	Promoter (<=1kb)	11	131370629	131661231	290603	1	50863	ENST00000477098.1	997	ENSG00000182667
BCL11B	BCL11 transcription factor B	0.701616	0.129231	1.274	1.37764	2.54799	0.019308	0.626513	-3.1477	peak_49931	Day0vsDay8	chr14	99026214	99026869	656	*	Distal Intergenic	14	99169287	99271485	102199	2	64919	ENST00000345514.2	244616	ENSG00000127152
SOS1	SOS Ras/Rac guanine nucleotide exchange factor 1	0.535743	-0.443762	1.51525	-0.533305	1.13372	0.269007	0.896127	-5.06258	peak_84254	Day0vsDay8	chr2	39123941	39124950	1010	*	Promoter (<=1kb)	2	39023146	39124345	101200	2	6654	ENST00000690679.1	0	ENSG00000115904
LOC105373122	uncharacterized LOC105373122	0.535762	-0.0172364	1.08876	-0.421962	2.00819	0.0569433	0.720532	-3.89046	peak_13559	Day0vsDay15	chr1	227493947	227494575	629	*	Exon	1	227518738	227520619	1882	2	105373122	ENST00000654159.1	26044	NA
GCN1	GCN1 activator of EIF2AK4	0.778553	0.139807	1.4173	1.41858	2.52649	0.0191455	0.626513	-3.15459	peak_39770	Day0vsDay8	chr12	120164158	120164562	405	*	Promoter (1-2kb)	12	120158460	120162234	3775	2	10985	ENST00000550471.1	-1924	ENSG00000089154
CYB5A	cytochrome b5 type A	0.535782	-0.0785657	1.15013	2.06872	1.84329	0.0814433	0.80225	-4.3223	peak_74245	Day0vsDay8	chr18	74243056	74243676	621	*	Distal Intergenic	18	74253554	74261177	7624	2	1528	ENST00000579064.1	17501	ENSG00000166347
FAM30B	family with sequence similarity 30 member B	0.535786	-0.275749	1.34732	1.95939	1.37255	0.185374	0.867684	-4.86876	peak_51101	Day0vsDay8	chr15	20028040	20029141	1102	*	Distal Intergenic	15	20012741	20014208	1468	1	105379202	ENST00000611556.1	15299	NA
PLPP3	phospholipid phosphatase 3	0.535801	-0.174568	1.24617	-0.269833	1.56528	0.133157	0.72392	-4.47154	peak_5580	Day0vsDay15	chr1	56525525	56526221	697	*	Promoter (1-2kb)	1	56248294	56524495	276202	2	8613	ENST00000642129.1	-1030	ENSG00000162407
SPATA31D3	SPATA31 subfamily D member 3	0.53582	-0.00766951	1.07931	-0.0781201	2.04355	0.0530439	0.304976	-3.95546	peak_164357	Day0vsDay27	chr9	81943650	81944210	561	*	Promoter (<=1kb)	9	81943500	81950093	6594	1	389762	ENST00000445385.3	150	ENSG00000186788
SRGAP2B	SLIT-ROBO Rho GTPase activating protein 2B	0.79906	0.144847	1.45327	1.98088	2.5645	0.0192224	0.626513	-3.16218	peak_8501	Day0vsDay8	chr1	145015886	145017064	1179	*	Intron	1	144897236	144955446	58211	2	647135	ENST00000621582.1	-60440	ENSG00000196369
ADGRF5	adhesion G protein-coupled receptor F5	0.535915	-0.354072	1.4259	0.182249	1.24816	0.224979	0.541782	-4.96257	peak_138059	Day0vsDay27	chr6	46955171	46956004	834	*	Promoter (<=1kb)	6	46852599	46954943	102345	2	221395	ENST00000265417.7	-228	ENSG00000069122
KRT16	keratin 16	0.535943	-0.0764031	1.14829	2.75619	1.89217	0.0756962	0.792944	-4.31928	peak_66824	Day0vsDay8	chr17	41613440	41614408	969	*	Promoter (<=1kb)	17	41610409	41612899	2491	2	3868	ENST00000593067.1	-541	ENSG00000186832
SHCBP1	SHC binding and spindle associated 1	0.833152	0.146219	1.52009	3.40079	2.5811	0.0191137	0.626513	-3.1261	peak_59685	Day0vsDay8	chr16	46632287	46634142	1856	*	Distal Intergenic	16	46578591	46621379	42789	2	79801	ENST00000303383.8	-10908	ENSG00000171241
HLMR1	hepatic lncRNA metabolic regulator 1	0.535979	-0.213729	1.28569	-0.393245	1.48188	0.15243	0.725099	-4.58201	peak_114956	Day0vsDay15	chr3	142947062	142948163	1102	*	Distal Intergenic	3	142938240	142941771	3532	1	100507389	ENST00000479792.1	8822	ENSG00000243818
LINC00701	long intergenic non-protein coding RNA 701	0.535981	-0.537705	1.60967	0.0171875	1.03653	0.31258	0.910291	-5.12799	peak_15292	Day0vsDay8	chr10	2392214	2393445	1232	*	Intron	10	2305083	2315075	9993	2	399708	ENST00000418295.1	-77139	NA
ANKRD30BP2	ankyrin repeat domain 30B pseudogene 2	0.535984	-0.0500505	1.12202	5.52064	1.91841	0.0716632	0.788012	-4.26827	peak_100925	Day0vsDay8	chr21	13201454	13202280	827	*	Distal Intergenic	21	13042784	13052118	9335	1	149992	ENST00000471407.1	158670	NA
KBTBD12	kelch repeat and BTB domain containing 12	0.536005	-0.357985	1.43	-0.563501	1.24278	0.226918	0.543837	-4.97734	peak_113821	Day0vsDay27	chr3	127903425	127904359	935	*	Intron	3	127915232	127987666	72435	1	166348	ENST00000405109.5	-10873	ENSG00000187715
SINHCAF	SIN3-HDAC complex associated factor	0.536039	-0.329702	1.40178	-0.0711828	1.28515	0.213598	0.879237	-4.90346	peak_35303	Day0vsDay8	chr12	31303367	31304062	696	*	Exon	12	31280584	31298521	17938	2	58516	ENST00000448582.6	-4846	ENSG00000139146
ARNT2-DT	ARNT2 divergent transcript	0.891235	0.172496	1.60997	0.246521	2.57539	0.0191644	0.626513	-3.03607	peak_54967	Day0vsDay8	chr15	80377766	80378556	791	*	Exon	15	80344853	80398007	53155	2	101929560	ENST00000559267.1	19451	ENSG00000259495
LOC105378239	uncharacterized LOC105378239	0.536055	-0.106818	1.17893	1.77451	1.79499	0.0900399	0.364265	-4.28726	peak_132454	Day0vsDay27	chr5	155120509	155120888	380	*	Intron	5	155113614	155120263	6650	1	105378239	ENST00000660436.1	6895	NA
CYRIB	CYFIP related Rac1 interactor B	0.536071	-0.641544	1.71369	0.0196581	0.943574	0.355544	0.921186	-5.22626	peak_160410	Day0vsDay8	chr8	129886575	129887257	683	*	Intron	8	129850554	129862326	11773	2	51571	ENST00000517801.5	-24249	ENSG00000153310
SLC6A6	solute carrier family 6 member 6	0.912958	0.174716	1.6512	-0.141925	2.5634	0.0189489	0.626513	-3.05154	peak_108129	Day0vsDay8	chr3	14459352	14459652	301	*	Intron	3	14472242	14484903	12662	1	6533	ENST00000452151.1	-12590	ENSG00000131389
GK5	glycerol kinase 5	0.91431	0.167546	1.66107	-0.108781	2.57161	0.0192065	0.626513	-3.08477	peak_114934	Day0vsDay8	chr3	142224892	142225954	1063	*	Promoter (<=1kb)	3	142157527	142225585	68059	2	256356	ENST00000392993.7	0	ENSG00000175066
LINC01471	long intergenic non-protein coding RNA 1471	0.536102	-0.275184	1.34739	0.235947	1.36972	0.184473	0.866975	-4.82741	peak_113756	Day0vsDay8	chr3	127472849	127473737	889	*	Distal Intergenic	3	127499105	127499743	639	2	101927149	ENST00000634757.1	26006	ENSG00000239921
DENND6A	DENN domain containing 6A	0.536173	-0.567007	1.63935	-0.442225	1.00743	0.324583	0.771786	-4.98717	peak_110961	Day0vsDay15	chr3	57654213	57654577	365	*	Intron	3	57634704	57660826	26123	2	201627	ENST00000477344.1	6249	ENSG00000174839
MIR4318	microRNA 4318	0.536223	-0.289731	1.36218	1.07947	1.36411	0.188805	0.734273	-4.70061	peak_72503	Day0vsDay15	chr18	37691702	37692837	1136	*	Intron	18	37657135	37657215	81	1	100422857	ENST00000580543.1	34567	ENSG00000266530
LOC101927817	uncharacterized LOC101927817	0.536251	-0.170174	1.24268	1.22945	1.57726	0.130171	0.838183	-4.60283	peak_63106	Day0vsDay8	chr16	89434982	89436105	1124	*	Intron	16	89430988	89453678	22691	1	101927817	ENST00000657156.1	3994	NA
LINC01589	long intergenic non-protein coding RNA 1589	0.536271	-0.337502	1.41004	0.497372	1.27216	0.216481	0.879532	-4.89714	peak_106379	Day0vsDay8	chr22	45612374	45613099	726	*	Intron	22	45604432	45605621	1190	2	100506737	ENST00000422971.1	-6753	ENSG00000238120
LOC107986124	uncharacterized LOC107986124	0.53631	-0.101251	1.17387	0.0203126	1.74362	0.095061	0.72392	-4.27057	peak_113547	Day0vsDay15	chr3	126256707	126257739	1033	*	Distal Intergenic	3	126266754	126291525	24772	1	107986124	ENST00000511512.2	-9015	NA
MALT1	MALT1 paracaspase	0.536313	-0.136803	1.20943	1.59757	1.65153	0.112708	0.830406	-4.635	peak_73537	Day0vsDay8	chr18	58714288	58714590	303	*	Promoter (<=1kb)	18	58714016	58750029	36014	1	10892	ENST00000697046.1	272	ENSG00000172175
CYTH3	cytohesin 3	0.536324	-0.433715	1.50636	-0.677656	1.14603	0.263988	0.749818	-4.8863	peak_144541	Day0vsDay15	chr7	6271630	6273188	1559	*	Promoter (<=1kb)	7	6161779	6272624	110846	2	9265	ENST00000350796.8	0	ENSG00000008256
TAC4	tachykinin precursor 4	0.53634	-0.21165	1.28433	0.0885581	1.4953	0.151401	0.849644	-4.66088	peak_67783	Day0vsDay8	chr17	49862346	49862957	612	*	Distal Intergenic	17	49838300	49848069	9770	2	255061	ENST00000436235.6	-14277	ENSG00000176358
PRPF8	pre-mRNA processing factor 8	0.536358	-0.273832	1.34655	-0.256468	1.37257	0.184684	0.496252	-4.81171	peak_63530	Day0vsDay27	chr17	1684222	1685366	1145	*	Promoter (<=1kb)	17	1650629	1684867	34239	2	10594	ENST00000304992.11	0	ENSG00000174231
MAGI1	membrane associated guanylate kinase, WW and PDZ domain containing 1	0.536376	-0.20818	1.28093	-0.868125	1.49327	0.150391	0.453879	-4.70466	peak_111304	Day0vsDay27	chr3	65732151	65732656	506	*	Intron	3	65354231	65622090	267860	2	9223	ENST00000621418.4	-110061	ENSG00000151276
EYA4	EYA transcriptional coactivator and phosphatase 4	0.536376	-0.805123	1.87787	-1.21616	0.828774	0.416055	0.932131	-5.37281	peak_140888	Day0vsDay8	chr6	133241730	133242345	616	*	Promoter (<=1kb)	6	133241632	133523161	281530	1	2070	ENST00000684773.1	98	ENSG00000112319
VIPR2	vasoactive intestinal peptide receptor 2	0.936385	0.167047	1.70572	-0.0548879	2.52287	0.0192983	0.626513	-3.13237	peak_153885	Day0vsDay8	chr7	159158175	159159216	1042	*	Distal Intergenic	7	159028175	159144867	116693	2	7434	ENST00000262178.7	-13308	ENSG00000106018
IGFBP7-AS1	IGFBP7 antisense RNA 1	0.940453	0.174423	1.70648	0.540774	2.54844	0.0191849	0.626513	-3.07974	peak_120460	Day0vsDay8	chr4	57195621	57195966	346	*	Intron	4	57201078	57205616	4539	1	255130	ENST00000687443.1	-5112	ENSG00000245067
KIFC3	kinesin family member C3	0.536402	-0.0145741	1.08738	2.42261	2.03297	0.056155	0.761636	-4.03375	peak_60549	Day0vsDay8	chr16	57781181	57782174	994	*	Promoter (<=1kb)	16	57758532	57782297	23766	2	3801	ENST00000543930.5	123	ENSG00000140859
CCDC115	coiled-coil domain containing 115	0.53641	-0.430908	1.50373	-0.41094	1.16834	0.258378	0.890682	-5.06575	peak_89754	Day0vsDay8	chr2	130317269	130318317	1049	*	Distal Intergenic	2	130338247	130342135	3889	2	84317	ENST00000465315.1	23818	ENSG00000136710
LOC400553	uncharacterized LOC400553	0.536415	-0.105267	1.1781	-0.739422	1.73405	0.0975553	0.375418	-4.4132	peak_62826	Day0vsDay27	chr16	88113534	88114127	594	*	Distal Intergenic	16	88099409	88100985	1577	2	400553	ENST00000566351.1	-12549	ENSG00000205037
CXCL14	C-X-C motif chemokine ligand 14	0.536416	-0.368925	1.44176	0.539982	1.24415	0.229029	0.883071	-4.89349	peak_130996	Day0vsDay8	chr5	135591018	135591741	724	*	Intron	5	135570683	135579279	8597	2	9547	ENST00000337225.5	-11739	ENSG00000145824
B4GALT4-AS1	B4GALT4 antisense RNA 1	0.536443	-0.248437	1.32132	0.889174	1.42826	0.170598	0.479862	-4.78622	peak_113061	Day0vsDay27	chr3	119218812	119219768	957	*	Intron	3	119226486	119290666	64181	1	100874201	ENST00000470790.1	-6718	ENSG00000240254
KCNH8	potassium voltage-gated channel subfamily H member 8	0.536443	-0.0947287	1.16761	1.08798	1.79472	0.0893045	0.363014	-4.2827	peak_108483	Day0vsDay27	chr3	18988504	18988952	449	*	Distal Intergenic	3	19148510	19535642	387133	1	131096	ENST00000328405.7	-159558	ENSG00000183960
LINC01748	long intergenic non-protein coding RNA 1748	0.536476	-0.349896	1.42285	0.178298	1.25456	0.222688	0.742385	-4.82399	peak_5743	Day0vsDay15	chr1	60454383	60456209	1827	*	Distal Intergenic	1	60540250	60601677	61428	2	105378763	ENST00000634281.1	145468	ENSG00000226476
VTRNA2-1	vault RNA 2-1	0.960986	0.188479	1.73349	-0.0851077	2.60253	0.0192374	0.626513	-3.02874	peak_131048	Day0vsDay8	chr5	136071917	136072355	439	*	Distal Intergenic	5	136080470	136080597	128	2	100126299	ENST00000602301.2	8242	ENSG00000270123
LOC105378291	uncharacterized LOC105378291	0.536512	-0.342717	1.41574	-0.273865	1.26484	0.219047	0.880932	-4.9169	peak_18098	Day0vsDay8	chr10	47225236	47226109	874	*	Downstream (<=300bp)	10	47207531	47224994	17464	1	105378291	ENST00000686610.1	17705	NA
FZD10-AS1	FZD10 antisense divergent transcript	0.536514	-0.625546	1.69857	-0.19122	0.956995	0.348877	0.92014	-5.1797	peak_40696	Day0vsDay8	chr12	130119390	130120995	1606	*	Distal Intergenic	12	130151593	130161678	10086	2	440119	ENST00000509760.1	40683	ENSG00000250208
WDPCP	WD repeat containing planar cell polarity effector	0.536545	-0.542316	1.61541	-0.202174	1.03086	0.31371	0.766514	-5.00752	peak_85464	Day0vsDay15	chr2	63796387	63796902	516	*	Intron	2	63484604	63827843	343240	2	51057	ENST00000490935.5	30941	ENSG00000143951
GPR75-ASB3	GPR75-ASB3 readthrough	0.536553	-0.0830924	1.1562	0.995965	1.79484	0.0863087	0.808479	-4.3097	peak_85036	Day0vsDay8	chr2	53859375	53860130	756	*	Promoter (<=1kb)	2	53714436	53859990	145555	2	100302652	ENST00000498475.2	0	ENSG00000115239
MCM3AP	minichromosome maintenance complex component 3 associated protein	0.536553	-0.172203	1.24531	2.04083	1.59929	0.127148	0.835227	-4.67133	peak_102945	Day0vsDay8	chr21	46255257	46255671	415	*	Promoter (1-2kb)	21	46251515	46256986	5472	2	8888	ENST00000481113.1	1315	ENSG00000160294
FOXC2	forkhead box C2	0.536563	-0.277566	1.35069	-0.842647	1.36611	0.185587	0.497173	-4.9106	peak_62568	Day0vsDay27	chr16	86563633	86564566	934	*	Promoter (2-3kb)	16	86566829	86569728	2900	1	2303	ENST00000649859.1	-2263	ENSG00000176692
LINC02239	long intergenic non-protein coding RNA 2239	0.536564	-0.306628	1.37976	-0.32034	1.33071	0.200748	0.872212	-4.85471	peak_126596	Day0vsDay8	chr5	24823663	24824980	1318	*	Intron	5	24835280	24840583	5304	2	340107	ENST00000504339.1	15603	ENSG00000248908
ROBO1	roundabout guidance receptor 1	1.0029	0.188709	1.81709	1.25899	2.55838	0.0192094	0.626513	-3.1355	peak_111817	Day0vsDay8	chr3	78441261	78442529	1269	*	Distal Intergenic	3	78600113	78607289	7177	2	6091	ENST00000466906.1	164760	ENSG00000169855
USP36	ubiquitin specific peptidase 36	0.536669	-0.0253572	1.09869	-0.248864	1.97928	0.0603192	0.720532	-3.93312	peak_69958	Day0vsDay15	chr17	78816906	78817761	856	*	Promoter (1-2kb)	17	78812972	78818943	5972	2	57602	ENST00000590312.1	1182	ENSG00000055483
RAN	RAN, member RAS oncogene family	0.536679	-0.108104	1.18146	1.80356	1.72527	0.098375	0.72392	-4.28565	peak_40805	Day0vsDay15	chr12	130870890	130872770	1881	*	Promoter (<=1kb)	12	130872037	130877676	5640	1	5901	ENST00000448750.7	0	ENSG00000132341
PDE4D	phosphodiesterase 4D	0.536778	-0.154365	1.22792	1.92845	1.63832	0.118979	0.833679	-4.61358	peak_127916	Day0vsDay8	chr5	59813728	59813965	238	*	Intron	5	58969038	59768848	799811	2	5144	ENST00000507116.6	-44880	ENSG00000113448
SESN1	sestrin 1	0.536807	-0.0523924	1.12601	1.21564	1.89163	0.0725305	0.788012	-4.2487	peak_139964	Day0vsDay8	chr6	109082194	109082648	455	*	Intron	6	109088102	109093968	5867	2	27244	ENST00000517548.1	11320	ENSG00000080546
FRG1FP	FSHD region gene 1 family member F, pseudogene	0.536833	-0.098851	1.17252	-0.114721	1.75312	0.0935353	0.369515	-4.38746	peak_103046	Day0vsDay27	chr22	11019423	11021366	1944	*	Distal Intergenic	22	10939388	10961338	21951	2	102723780	ENST00000635667.1	-58085	NA
DPP4	dipeptidyl peptidase 4	1.02926	0.18592	1.8726	-0.475169	2.52976	0.0190082	0.626513	-3.11486	peak_91023	Day0vsDay8	chr2	162011693	162013002	1310	*	3' UTR	2	161994961	162017551	22591	2	1803	ENST00000491591.5	4549	ENSG00000197635
LOC124901628	uncharacterized LOC124901628	0.53685	-0.21058	1.28428	2.07536	1.5112	0.147769	0.849469	-4.81192	peak_146821	Day0vsDay8	chr7	47254986	47255433	448	*	Promoter (<=1kb)	7	47252139	47254558	2420	2	124901628	ENST00000656460.1	-428	ENSG00000286315
METTL22	methyltransferase 22, Kin17 lysine	0.536851	-0.687311	1.76101	0.24656	0.909017	0.373105	0.924788	-5.29478	peak_57427	Day0vsDay8	chr16	8639391	8639831	441	*	Promoter (<=1kb)	16	8639234	8642148	2915	1	79091	ENST00000563501.1	157	ENSG00000067365
LINC02070	long intergenic non-protein coding RNA 2070	0.536866	-0.173986	1.24772	0.407005	1.56547	0.131619	0.839619	-4.55274	peak_112013	Day0vsDay8	chr3	86578416	86579282	867	*	Distal Intergenic	3	86481943	86496996	15054	1	101927494	ENST00000460586.1	96473	ENSG00000241328
ATP1B3	ATPase Na+/K+ transporting subunit beta 3	1.04119	0.189702	1.89268	-0.430727	2.60018	0.0189654	0.626513	-3.05308	peak_114921	Day0vsDay8	chr3	141933567	141934215	649	*	Distal Intergenic	3	141921948	141925643	3696	1	483	ENST00000486782.1	11619	ENSG00000069849
RUNX2-AS1	RUNX2 antisense RNA 1	1.05956	0.19019	1.92894	-0.409122	2.52626	0.0191551	0.626513	-3.11743	peak_138003	Day0vsDay8	chr6	45676124	45676771	648	*	Distal Intergenic	6	45573346	45576770	3425	2	105375077	ENST00000563807.1	-99354	NA
ITGA9	integrin subunit alpha 9	0.536922	-0.331271	1.40512	-0.223008	1.28243	0.214793	0.879337	-4.89297	peak_109238	Day0vsDay8	chr3	37751941	37752816	876	*	Intron	3	37780015	37819390	39376	1	3680	ENST00000411817.2	-27199	ENSG00000144668
BFSP2	beaded filament structural protein 2	0.536949	-0.0562852	1.13018	-0.254443	1.88388	0.0738633	0.338285	-4.19119	peak_114202	Day0vsDay27	chr3	133505967	133506916	950	*	Distal Intergenic	3	133472342	133475206	2865	1	8419	ENST00000503047.1	33625	ENSG00000170819
TNC	tenascin C	1.08986	0.190243	1.98948	0.0234696	2.60437	0.0193189	0.626513	-3.04007	peak_166362	Day0vsDay8	chr9	115008439	115008956	518	*	Intron	9	115030257	115035896	5640	2	3371	ENST00000460345.1	26940	ENSG00000041982
PPP2R3A	protein phosphatase 2 regulatory subunit B''alpha	1.09474	0.19343	1.99604	-0.102742	2.57747	0.0191463	0.626513	-3.08505	peak_114471	Day0vsDay8	chr3	136141215	136141605	391	*	Intron	3	136102103	136106920	4818	1	5523	ENST00000469270.1	39112	ENSG00000073711
MYT1L	myelin transcription factor 1 like	0.537051	-0.629374	1.70348	-0.127219	0.954368	0.350175	0.920238	-5.22454	peak_81723	Day0vsDay8	chr2	2143453	2144590	1138	*	Intron	2	1979686	2172949	193264	2	23040	ENST00000648148.1	28359	ENSG00000186487
ATXN7L1	ataxin 7 like 1	1.1096	0.200917	2.01827	-0.0921278	2.53111	0.0189519	0.626513	-3.10194	peak_150322	Day0vsDay8	chr7	105613866	105614324	459	*	3' UTR	7	105613474	105624266	10793	2	222255	ENST00000484475.5	9942	ENSG00000146776
LINC01411	long intergenic non-protein coding RNA 1411	1.13101	0.218563	2.04347	-0.523214	2.61777	0.0190957	0.626513	-3.01242	peak_133674	Day0vsDay8	chr5	174515377	174516146	770	*	Promoter (1-2kb)	5	174517759	174532457	14699	1	101928176	ENST00000506862.1	-1613	ENSG00000249306
PGA5	pepsinogen A5	1.15267	0.212706	2.09263	0.185905	2.57132	0.0190635	0.626513	-3.08608	peak_28263	Day0vsDay8	chr11	61245440	61246277	838	*	Promoter (1-2kb)	11	61248122	61251444	3323	1	5222	ENST00000451616.6	-1845	ENSG00000256713
RAB7A	RAB7A, member RAS oncogene family	0.537231	-0.300039	1.3745	0.771476	1.35128	0.193214	0.869277	-4.78885	peak_113932	Day0vsDay8	chr3	128734560	128735735	1176	*	Intron	3	128726352	128798425	72074	1	7879	ENST00000491681.1	8208	ENSG00000075785
MATCAP2	microtubule associated tyrosine carboxypeptidase 2	1.17073	0.208863	2.13259	-0.398147	2.5229	0.0192971	0.626513	-3.12554	peak_146014	Day0vsDay8	chr7	36366710	36367671	962	*	Promoter (<=1kb)	7	36324152	36367240	43089	2	23366	ENST00000440378.6	0	ENSG00000164542
CMTM8	CKLF like MARVEL transmembrane domain containing 8	0.537291	-0.834961	1.90954	-0.157406	0.813496	0.425647	0.934052	-5.32371	peak_108951	Day0vsDay8	chr3	32285813	32286222	410	*	Intron	3	32238680	32370321	131642	1	152189	ENST00000307526.4	47133	ENSG00000170293
CRISP1	cysteine rich secretory protein 1	0.537362	-0.343523	1.41825	0.165708	1.26446	0.219181	0.741558	-4.75211	peak_138129	Day0vsDay15	chr6	49849637	49849933	297	*	Intron	6	49834271	49857403	23133	2	167	ENST00000329411.9	7470	ENSG00000124812
LOC105374634	uncharacterized LOC105374634	0.537369	-0.293572	1.36831	0.627243	1.34544	0.196219	0.869325	-4.76074	peak_125547	Day0vsDay8	chr5	5613518	5614156	639	*	Distal Intergenic	5	5688805	5694742	5938	1	105374634	ENST00000659085.1	-74649	NA
PODN	podocan	0.537381	-0.226018	1.30078	1.29172	1.45911	0.158542	0.853859	-4.73487	peak_5282	Day0vsDay8	chr1	53069447	53071643	2197	*	Promoter (<=1kb)	1	53070909	53073754	2846	1	127435	ENST00000471210.1	0	ENSG00000174348
LOC105370844	uncharacterized LOC105370844	0.537417	-0.00711748	1.08195	0.917539	2.06189	0.0535674	0.720532	-3.84015	peak_53305	Day0vsDay15	chr15	60740469	60741743	1275	*	Intron	15	60763593	60765317	1725	1	105370844	ENST00000671250.1	-21850	NA
DUXAP9	double homeobox A pseudogene 9	1.29173	0.240665	2.34279	-0.500164	2.56461	0.0191672	0.626513	-3.0908	peak_45833	Day0vsDay8	chr14	19132470	19133059	590	*	Exon	14	19062406	19093914	31509	1	503638	ENST00000619210.1	70064	ENSG00000293329
LOC107985535	uncharacterized LOC107985535	1.3138	0.238043	2.38957	0.302772	2.53671	0.0193078	0.626513	-3.13279	peak_106402	Day0vsDay8	chr22	45912999	45913530	532	*	Distal Intergenic	22	45876128	45891438	15311	2	107985535	ENST00000650444.1	-21561	ENSG00000235091
RBFOX2	RNA binding fox-1 homolog 2	1.33358	0.239623	2.42755	-1.57076	2.52683	0.0191311	0.626513	-3.13139	peak_105020	Day0vsDay8	chr22	36037186	36037916	731	*	Distal Intergenic	22	35738736	36028824	290089	2	23543	ENST00000695854.1	-8362	ENSG00000100320
LOC124903045	uncharacterized LOC124903045	1.35813	0.251984	2.46428	0.169146	2.55245	0.0191378	0.626513	-3.11543	peak_40307	Day0vsDay8	chr12	124742184	124742740	557	*	Promoter (<=1kb)	12	124742270	124743184	915	1	124903045	ENST00000701909.1	0	ENSG00000289940
CARD11	caspase recruitment domain family member 11	-1.38823	-2.53031	-0.246155	0.070223	-2.51955	0.0194392	0.626746	-3.11427	peak_144173	Day0vsDay8	chr7	3042827	3044423	1597	*	Promoter (<=1kb)	7	2906142	3043867	137726	2	84433	ENST00000396946.9	0	ENSG00000198286
LOC105376686	uncharacterized LOC105376686	0.537469	-0.128048	1.20299	-0.0876767	1.68507	0.107255	0.39134	-4.45585	peak_693	Day0vsDay27	chr1	5645875	5647047	1173	*	Intron	1	5489795	5493057	3263	2	105376686	ENST00000641860.1	-152818	NA
ARHGEF4	Rho guanine nucleotide exchange factor 4	0.537484	-0.587955	1.66292	0.646801	0.998155	0.330931	0.915457	-5.11244	peak_89828	Day0vsDay8	chr2	130882122	130882658	537	*	Intron	2	130916651	131047253	130603	1	50649	ENST00000636987.1	-33993	ENSG00000136002
LRMDA	leucine rich melanocyte differentiation associated	0.537543	-0.461681	1.53677	0.0284571	1.11508	0.276742	0.899672	-5.05965	peak_19787	Day0vsDay8	chr10	76702848	76704341	1494	*	Distal Intergenic	10	76556387	76557357	971	1	83938	ENST00000493690.1	146461	ENSG00000148655
WFDC10A	WAP four-disulfide core domain 10A	0.537595	-0.0128455	1.08804	1.30466	2.03035	0.0568183	0.311159	-3.95513	peak_98676	Day0vsDay27	chr20	45629541	45630113	573	*	Promoter (<=1kb)	20	45629739	45631196	1458	1	140832	ENST00000372643.4	0	ENSG00000180305
DUXAP9	double homeobox A pseudogene 9	0.537604	-0.52991	1.60512	-0.498744	1.05564	0.305001	0.907522	-5.08349	peak_45818	Day0vsDay8	chr14	19061577	19062709	1133	*	Promoter (<=1kb)	14	19062316	19068183	5868	1	503638	ENST00000549484.5	0	ENSG00000293329
P2RY6	pyrimidinergic receptor P2Y6	0.537624	-0.0156532	1.0909	-0.134981	2.04124	0.0560481	0.720532	-3.85854	peak_29734	Day0vsDay15	chr11	73264411	73265212	802	*	Promoter (<=1kb)	11	73264498	73297802	33305	1	5031	ENST00000393592.7	0	ENSG00000171631
ADARB2	adenosine deaminase RNA specific B2 (inactive)	0.53766	-0.284461	1.35978	-0.0668901	1.35559	0.188862	0.500955	-4.86223	peak_15148	Day0vsDay27	chr10	1241393	1242732	1340	*	Promoter (<=1kb)	10	1215676	1240530	24855	2	105	ENST00000469464.1	-863	ENSG00000185736
NTRAS	non-coding transcript regulating alternative splicing	-1.32467	-2.41357	-0.235768	-0.197664	-2.5216	0.0193521	0.626746	-3.10956	peak_12748	Day0vsDay8	chr1	211621239	211622352	1114	*	Distal Intergenic	1	211639440	211654627	15188	1	105748977	ENST00000670044.1	-17088	ENSG00000227764
HM13	histocompatibility minor 13	0.537678	-0.0962755	1.17163	1.23507	1.76547	0.0931046	0.813459	-4.37522	peak_97369	Day0vsDay8	chr20	31554865	31555504	640	*	Promoter (<=1kb)	20	31554747	31569567	14821	1	81502	ENST00000468559.5	118	ENSG00000101294
PAN3	poly(A) specific ribonuclease subunit PAN3	-1.24854	-2.26469	-0.232384	-0.378137	-2.55123	0.0194274	0.626746	-3.07239	peak_41968	Day0vsDay8	chr13	28268562	28269252	691	*	Intron	13	28239557	28256539	16983	1	255967	ENST00000483842.1	29005	ENSG00000152520
EGFR	epidermal growth factor receptor	0.537687	-0.515307	1.59068	0.307826	1.05843	0.301243	0.906806	-5.18581	peak_147371	Day0vsDay8	chr7	55113431	55114426	996	*	Intron	7	55109723	55211536	101814	1	1956	ENST00000450046.2	3708	ENSG00000146648
MARF1	meiosis regulator and mRNA stability factor 1	0.537692	-0.208133	1.28352	-0.763979	1.50273	0.148672	0.451562	-4.69248	peak_58055	Day0vsDay27	chr16	15618145	15618767	623	*	Promoter (<=1kb)	16	15612706	15617365	4660	2	9665	ENST00000552535.1	-780	ENSG00000166783
FBXO34	F-box protein 34	0.537695	-0.0401199	1.11551	1.37796	1.92994	0.0670164	0.782404	-4.18348	peak_47321	Day0vsDay8	chr14	55337357	55338203	847	*	Intron	14	55350789	55361918	11130	1	55030	ENST00000555280.1	-12586	ENSG00000178974
EXOC4	exocyst complex component 4	0.53771	-0.194997	1.27042	1.76549	1.53255	0.141583	0.847002	-4.79934	peak_151561	Day0vsDay8	chr7	133252754	133253772	1019	*	Promoter (<=1kb)	7	133253073	133484197	231125	1	60412	ENST00000393161.6	0	ENSG00000131558
RPH3AL	rabphilin 3A like (without C2 domains)	0.537727	-0.213143	1.2886	2.17247	1.4874	0.152622	0.849644	-4.78416	peak_63341	Day0vsDay8	chr17	356588	357159	572	*	Exon	17	212502	353097	140596	2	9501	ENST00000323434.12	-3491	ENSG00000181031
UNC13A	unc-13 homolog A	0.537752	-0.0255051	1.10101	1.50796	2.02207	0.0582323	0.313265	-3.96787	peak_77598	Day0vsDay27	chr19	17618091	17618987	897	*	Promoter (<=1kb)	19	17609975	17619042	9068	2	23025	ENST00000517497.2	55	ENSG00000130477
POLR2E	RNA polymerase II, I and III subunit E	-0.913268	-1.66116	-0.165378	-0.441121	-2.55864	0.0194182	0.626746	-3.09828	peak_75157	Day0vsDay8	chr19	1094863	1096095	1233	*	Promoter (<=1kb)	19	1086574	1095375	8802	2	5434	ENST00000615234.5	0	ENSG00000099817
GDPGP1	GDP-D-glucose phosphorylase 1	0.537776	-0.166625	1.24218	0.75593	1.58721	0.128001	0.835304	-4.59515	peak_55679	Day0vsDay8	chr15	90241026	90242217	1192	*	3' UTR	15	90234263	90245811	11549	1	390637	ENST00000558291.2	6763	ENSG00000183208
AIM2	absent in melanoma 2	0.537778	-0.0230648	1.09862	1.58516	2.00406	0.0605581	0.720532	-3.91381	peak_9639	Day0vsDay15	chr1	159091425	159092716	1292	*	Intron	1	159062484	159076766	14283	2	9447	ENST00000368130.9	-14659	ENSG00000163568
INPP4A	inositol polyphosphate-4-phosphatase type I A	0.537793	-0.0278565	1.10344	2.50013	2.05649	0.0550095	0.757736	-4.04014	peak_87455	Day0vsDay8	chr2	98580515	98580935	421	*	Intron	2	98571897	98587573	15677	1	3631	ENST00000498026.1	8618	ENSG00000040933
TRPS1	transcriptional repressor GATA binding 1	0.537794	-0.498024	1.57361	-0.165807	1.09793	0.287001	0.903565	-5.09162	peak_159694	Day0vsDay8	chr8	114908755	114910532	1778	*	Distal Intergenic	8	115414429	115492221	77793	2	7227	ENST00000518018.1	581689	ENSG00000104447
SCN2B	sodium voltage-gated channel beta subunit 2	0.537794	-0.528894	1.60448	-0.0705822	1.04505	0.307249	0.908012	-5.12359	peak_32024	Day0vsDay8	chr11	118168428	118169253	826	*	Promoter (2-3kb)	11	118168168	118171659	3492	2	6327	ENST00000665446.1	2406	ENSG00000149575
LOC112268449	uncharacterized LOC112268449	0.537813	-0.139825	1.21545	0.137258	1.64509	0.114039	0.401572	-4.55384	peak_115089	Day0vsDay27	chr3	147154050	147154534	485	*	Intron	3	147042246	147370435	328190	2	112268449	ENST00000670466.1	215901	NA
MKRN2	makorin ring finger protein 2	0.537816	-0.512651	1.58828	-0.0181686	1.06378	0.300999	0.90676	-5.12338	peak_107845	Day0vsDay8	chr3	12578769	12579191	423	*	Promoter (2-3kb)	3	12581367	12583691	2325	1	23609	ENST00000677008.1	-2176	ENSG00000075975
CTNNA3	catenin alpha 3	0.53783	-0.454504	1.53016	-0.457411	1.12343	0.27326	0.752799	-4.90507	peak_19042	Day0vsDay15	chr10	67597526	67598582	1057	*	Intron	10	66924566	67665570	741005	2	29119	ENST00000682166.1	66988	ENSG00000183230
PLXND1	plexin D1	0.537933	-0.56143	1.6373	-0.715024	1.02124	0.322229	0.912805	-5.14907	peak_114065	Day0vsDay8	chr3	129616710	129617130	421	*	Distal Intergenic	3	129555214	129606676	51463	2	23129	ENST00000324093.9	-10034	ENSG00000004399
LOC105375599	uncharacterized LOC105375599	0.537971	-0.525334	1.60128	-0.463268	1.04872	0.305593	0.907522	-5.13566	peak_153419	Day0vsDay8	chr7	156341040	156341682	643	*	Distal Intergenic	7	156432523	156435833	3311	2	105375599	ENST00000426187.1	94151	NA
ST3GAL1-DT	ST3GAL1 divergent transcript	-0.756859	-1.38573	-0.127985	1.74935	-2.56052	0.0194245	0.626746	-3.13811	peak_160687	Day0vsDay8	chr8	133580976	133582326	1351	*	Distal Intergenic	8	133572158	133573861	1704	1	119545630	ENST00000561761.3	8818	NA
ACAP2	ArfGAP with coiled-coil, ankyrin repeat and PH domains 2	0.689057	0.123319	1.25479	1.92241	2.56319	0.019424	0.626746	-3.15742	peak_117168	Day0vsDay8	chr3	195441917	195443503	1587	*	Promoter (<=1kb)	3	195274745	195443020	168276	2	23527	ENST00000326793.11	0	ENSG00000114331
PRRX2-AS1	PRRX2 antisense RNA 1	0.810143	0.145427	1.47486	0.8474	2.53524	0.0193454	0.626746	-3.17587	peak_167462	Day0vsDay8	chr9	129718781	129719244	464	*	Promoter (<=1kb)	9	129712896	129718635	5740	2	101929437	ENST00000440413.1	-146	ENSG00000236024
IKZF1	IKAROS family zinc finger 1	0.538189	-0.277017	1.3534	1.2277	1.383	0.182801	0.86631	-4.87327	peak_147069	Day0vsDay8	chr7	50362696	50363127	432	*	Intron	7	50367665	50369704	2040	1	10320	ENST00000492119.1	-4538	ENSG00000185811
SH3D19	SH3 domain containing 19	0.538194	-0.405929	1.48232	-0.576735	1.18573	0.250908	0.888333	-4.97062	peak_123246	Day0vsDay8	chr4	151310840	151311567	728	*	Intron	4	151120281	151325605	205325	2	152503	ENST00000604030.7	14038	ENSG00000109686
COL23A1	collagen type XXIII alpha 1 chain	0.931391	0.170732	1.69205	0.144955	2.55416	0.0193642	0.626746	-3.1196	peak_134101	Day0vsDay8	chr5	178350700	178351303	604	*	Exon	5	178263208	178265834	2627	2	91522	ENST00000646779.1	-84866	ENSG00000050767
KCNAB3	potassium voltage-gated channel subfamily A regulatory beta subunit 3	0.538267	-0.0797757	1.15631	2.28753	1.8071	0.0855224	0.807841	-4.42851	peak_64274	Day0vsDay8	chr17	7929776	7930001	226	*	Promoter (<=1kb)	17	7921859	7929856	7998	2	9196	ENST00000303790.3	0	ENSG00000170049
LPIN2	lipin 2	0.951534	0.172388	1.73068	1.40934	2.55278	0.0194124	0.626746	-3.11362	peak_70821	Day0vsDay8	chr18	2969775	2970003	229	*	Promoter (1-2kb)	18	2951135	2968150	17016	2	9663	ENST00000697043.1	-1625	ENSG00000101577
LOC124902674	uncharacterized LOC124902674	0.538299	-0.504024	1.58062	-0.524431	1.07048	0.295906	0.905512	-5.13589	peak_28070	Day0vsDay8	chr11	58065635	58066343	709	*	Intron	11	58044110	58060138	16029	2	124902674	ENST00000526131.1	-5497	NA
CCDC93	coiled-coil domain containing 93	0.538304	-0.660485	1.73709	-0.874087	0.930769	0.361986	0.922358	-5.27092	peak_88769	Day0vsDay8	chr2	117994818	117995203	386	*	Promoter (1-2kb)	2	117951489	117996289	44801	2	54520	ENST00000460781.1	1086	ENSG00000125633
PSTPIP1	proline-serine-threonine phosphatase interacting protein 1	0.53832	-0.47278	1.54942	-0.245662	1.10358	0.281596	0.901252	-5.1195	peak_54635	Day0vsDay8	chr15	77021573	77022546	974	*	Intron	15	77018458	77032393	13936	1	9051	ENST00000559856.1	3115	ENSG00000140368
P2RX6P	purinergic receptor P2X 6 pseudogene	0.538342	-0.422081	1.49877	0.805396	1.16397	0.25787	0.890536	-5.03911	peak_103639	Day0vsDay8	chr22	21043393	21043856	464	*	Promoter (1-2kb)	22	21035243	21045012	9770	2	440799	ENST00000439119.5	1156	NA
ADCK1	aarF domain containing kinase 1	0.538354	-0.530777	1.60749	-0.185228	1.04374	0.307837	0.908576	-5.07682	peak_48787	Day0vsDay8	chr14	78007188	78007489	302	*	Distal Intergenic	14	77923232	77935012	11781	1	57143	ENST00000555217.1	83956	ENSG00000063761
LZTS3	leucine zipper tumor suppressor family member 3	0.538394	-0.0981039	1.17489	1.18499	1.76427	0.093681	0.813459	-4.37345	peak_95833	Day0vsDay8	chr20	3172885	3174468	1584	*	Promoter (<=1kb)	20	3162617	3173546	10930	2	9762	ENST00000360342.7	0	ENSG00000088899
LINC00620	long intergenic non-protein coding RNA 620	0.958245	0.180286	1.7362	-0.000214772	2.56169	0.0194342	0.626746	-3.09127	peak_108034	Day0vsDay8	chr3	13681746	13682277	532	*	Intron	3	13650733	13746638	95906	1	285375	ENST00000665476.1	31013	ENSG00000224514
FAM27E5	family with sequence similarity E5	0.538439	-0.529167	1.60604	-0.204665	1.0454	0.307089	0.908012	-5.17051	peak_65535	Day0vsDay8	chr17	22302533	22303143	611	*	Distal Intergenic	17	22299375	22299694	320	1	284123	ENST00000613377.1	3158	ENSG00000178130
RAD51AP2	RAD51 associated protein 2	0.538464	-0.457605	1.53453	0.265399	1.12768	0.273031	0.897969	-5.07623	peak_82908	Day0vsDay8	chr2	17517953	17518736	784	*	Promoter (<=1kb)	2	17510579	17518440	7862	2	729475	ENST00000399080.3	0	ENSG00000214842
GOLGA5	golgin A5	0.538466	-0.330317	1.40725	0.44959	1.28947	0.211755	0.87821	-5.00544	peak_49404	Day0vsDay8	chr14	92778842	92779267	426	*	Distal Intergenic	14	92794305	92839947	45643	1	9950	ENST00000163416.7	-15038	ENSG00000066455
PSMD1	proteasome 26S subunit, non-ATPase 1	0.977901	0.16944	1.78636	0.0551656	2.59077	0.0194133	0.626746	-3.06594	peak_94029	Day0vsDay8	chr2	231161249	231161612	364	*	Promoter (1-2kb)	2	231163093	231165287	2195	1	5707	ENST00000477120.1	-1481	ENSG00000173692
IQGAP1	IQ motif containing GTPase activating protein 1	0.538528	-0.423073	1.50013	-1.25291	1.16083	0.258041	0.576743	-5.07661	peak_55698	Day0vsDay27	chr15	90407799	90408751	953	*	Intron	15	90426152	90429849	3698	1	8826	ENST00000559682.1	-17401	ENSG00000140575
PIK3IP1-DT	PIK3IP1 divergent transcript	0.538565	-0.50262	1.57975	-0.358493	1.07218	0.295158	0.611659	-5.19167	peak_104723	Day0vsDay27	chr22	31327175	31327626	452	*	3' UTR	22	31335349	31338021	2673	1	101929760	ENST00000451161.1	-7723	ENSG00000228839
LINC03015	long intergenic non-protein coding RNA 3015	0.538596	-0.162779	1.23997	0.369427	1.5957	0.12635	0.835227	-4.54473	peak_143580	Day0vsDay8	chr7	142676	144132	1457	*	Promoter (1-2kb)	7	144444	145430	987	2	102723672	ENST00000480919.1	1298	NA
PRAG1	PEAK1 related, kinase-activating pseudokinase 1	1.26432	0.2274	2.30125	-0.789207	2.55872	0.019431	0.626746	-3.11901	peak_154629	Day0vsDay8	chr8	8327457	8328448	992	*	Exon	8	8317736	8386439	68704	2	157285	ENST00000615670.5	57991	ENSG00000275342
LINC02359	long intergenic non-protein coding RNA 2359	0.538673	-0.0410315	1.11838	-0.516597	1.96024	0.0659705	0.723458	-3.96941	peak_40447	Day0vsDay15	chr12	126125743	126126758	1016	*	Intron	12	126096065	126176778	80714	1	101927464	ENST00000658727.1	29678	ENSG00000284848
SLC43A3	solute carrier family 43 member 3	1.28338	0.22816	2.33861	-0.754457	2.52098	0.0193785	0.626746	-3.12892	peak_28020	Day0vsDay8	chr11	57438475	57439253	779	*	Distal Intergenic	11	57406956	57427580	20625	2	29015	ENST00000352187.5	-10895	ENSG00000134802
GRIK5	glutamate ionotropic receptor kainate type subunit 5	0.53869	-0.129039	1.20642	2.90554	1.68488	0.108501	0.82883	-4.60468	peak_79544	Day0vsDay8	chr19	42006598	42007014	417	*	Promoter (2-3kb)	19	41999243	42003764	4522	2	2901	ENST00000602210.1	-2834	ENSG00000105737
RPH3A	rabphilin 3A	0.538712	-0.315682	1.39311	2.41181	1.31318	0.205205	0.87481	-5.0654	peak_39153	Day0vsDay8	chr12	112556505	112556861	357	*	Distal Intergenic	12	112570380	112847731	277352	1	22895	ENST00000549736.5	-13519	ENSG00000089169
LOC101930276	uncharacterized LOC101930276	0.538748	-0.00627467	1.08377	0.810225	2.06571	0.0529274	0.720532	-3.83092	peak_129571	Day0vsDay15	chr5	103953556	103954377	822	*	Distal Intergenic	5	103880129	103891433	11305	2	101930276	ENST00000637582.3	-62123	ENSG00000283462
ACOXL-AS1	ACOXL antisense RNA 1	0.538789	-0.0294925	1.10707	0.184322	1.96798	0.063512	0.723143	-3.9521	peak_88373	Day0vsDay15	chr2	111106707	111107171	465	*	Intron	2	111098345	111114185	15841	2	400997	ENST00000376593.2	7014	ENSG00000204581
MIR548S	microRNA 548s	0.538789	-0.748924	1.8265	-0.896441	0.870383	0.397091	0.930682	-5.28586	peak_82612	Day0vsDay8	chr2	11762894	11763657	764	*	5' UTR	2	11767444	11767525	82	1	100422862	ENST00000581352.1	-3787	ENSG00000265056
CHD2	chromodomain helicase DNA binding protein 2	0.53879	-0.0433163	1.1209	4.70293	1.98038	0.0636902	0.723143	-3.95771	peak_55914	Day0vsDay15	chr15	92906773	92907031	259	*	Promoter (2-3kb)	15	92904473	92949231	44759	1	1106	ENST00000626782.2	2300	ENSG00000173575
ABHD12	abhydrolase domain containing 12, lysophospholipase	0.538804	-0.400118	1.47773	-0.796565	1.18948	0.246817	0.565384	-5.02317	peak_97188	Day0vsDay27	chr20	25313657	25314099	443	*	Promoter (2-3kb)	20	25294742	25317074	22333	2	26090	ENST00000465694.2	2975	ENSG00000100997
ABLIM2	actin binding LIM protein family member 2	0.538828	-0.792862	1.87052	-0.0435844	0.838696	0.410581	0.931238	-5.23902	peak_118545	Day0vsDay8	chr4	8045795	8046499	705	*	Intron	4	8020213	8041436	21224	2	84448	ENST00000515079.1	-4359	ENSG00000163995
CD44	CD44 molecule (IN blood group)	-0.5163	-0.919213	-0.113387	3.04463	-2.73242	0.0137084	0.626951	-2.83989	peak_27096	Day0vsDay15	chr11	35235454	35236849	1396	*	Distal Intergenic	11	35219344	35229789	10446	1	960	ENST00000525469.1	16110	ENSG00000026508
PARAL1	PPARG activating RBM14 associated lncRNA 1	0.538864	-0.0259251	1.10365	0.205294	1.97765	0.0605143	0.317229	-4.0067	peak_96225	Day0vsDay27	chr20	9961585	9962007	423	*	Distal Intergenic	20	9986088	10007116	21029	1	101929371	ENST00000449270.1	-24081	NA
ADAMTS16	ADAM metallopeptidase with thrombospondin type 1 motif 16	0.53888	-0.485673	1.56343	-0.770041	1.09022	0.287309	0.903787	-5.11932	peak_125508	Day0vsDay8	chr5	5184015	5184553	539	*	Intron	5	5140468	5303807	163340	1	170690	ENST00000433402.2	43547	ENSG00000145536
MAG	myelin associated glycoprotein	0.53888	-0.107528	1.18529	-0.334285	1.72799	0.0978774	0.375895	-4.42791	peak_78806	Day0vsDay27	chr19	35310435	35310910	476	*	Promoter (<=1kb)	19	35310612	35312723	2112	1	4099	ENST00000597162.1	0	ENSG00000105695
LOC105374618	uncharacterized LOC105374618	0.538946	-0.0307193	1.10861	-0.290928	1.96102	0.0625411	0.320887	-4.08173	peak_125217	Day0vsDay27	chr5	2269354	2270882	1529	*	Distal Intergenic	5	2103097	2119926	16830	1	105374618	ENST00000663791.1	166257	NA
LINC01895	long intergenic non-protein coding RNA 1895	0.539014	-0.405807	1.48383	0.251824	1.19201	0.248371	0.888333	-4.94239	peak_70859	Day0vsDay8	chr18	3339975	3340349	375	*	Distal Intergenic	18	3347703	3348889	1187	2	105371964	ENST00000664193.1	8540	ENSG00000259256
FABP12	fatty acid binding protein 12	-0.491666	-0.872695	-0.110638	0.322157	-2.69394	0.0136912	0.626951	-2.82322	peak_158442	Day0vsDay15	chr8	81533083	81534371	1289	*	Promoter (<=1kb)	8	81524981	81533867	8887	2	646486	ENST00000360464.6	0	ENSG00000197416
CCDC157	coiled-coil domain containing 157	0.819611	0.185311	1.45391	2.07783	2.72917	0.0137059	0.626951	-2.84543	peak_104605	Day0vsDay15	chr22	30373645	30374345	701	*	Promoter (<=1kb)	22	30373692	30376827	3136	1	550631	ENST00000482413.1	0	ENSG00000187860
PDZRN3	PDZ domain containing ring finger 3	0.539045	-0.038439	1.11653	2.39119	1.994	0.0617388	0.721938	-3.94073	peak_111701	Day0vsDay15	chr3	73442755	73443202	448	*	Intron	3	73383136	73433904	50769	2	23024	ENST00000479530.5	-8851	ENSG00000121440
FAM110A	family with sequence similarity 110 member A	-1.24382	-2.26216	-0.225475	-0.513919	-2.56707	0.0194712	0.627219	-3.08955	peak_95592	Day0vsDay8	chr20	872648	874280	1633	*	3' UTR	20	841275	846279	5005	1	83541	ENST00000541082.2	31373	ENSG00000125898
LOC105374625	uncharacterized LOC105374625	0.539065	-0.420977	1.49911	-0.698964	1.16388	0.25683	0.575419	-5.08087	peak_125405	Day0vsDay27	chr5	3774664	3775317	654	*	Distal Intergenic	5	3778376	3788078	9703	1	105374625	ENST00000701884.1	-3059	ENSG00000288978
TRIM60	tripartite motif containing 60	0.539066	-0.243969	1.3221	1.47925	1.42698	0.167501	0.728949	-4.65995	peak_123717	Day0vsDay15	chr4	165007772	165008266	495	*	Exon	4	165016458	165041744	25287	1	166655	ENST00000647760.1	-8192	ENSG00000176979
MTFP1	mitochondrial fission process 1	0.539071	-0.121392	1.19953	-0.0854253	1.69885	0.104452	0.386751	-4.43774	peak_104613	Day0vsDay27	chr22	30423304	30424504	1201	*	Promoter (1-2kb)	22	30425623	30427151	1529	1	51537	ENST00000629597.2	-1119	ENSG00000242114
FAM135B	family with sequence similarity 135 member B	0.539078	-0.0237238	1.10188	2.08573	1.99509	0.0627612	0.321308	-4.01229	peak_160914	Day0vsDay27	chr8	138254472	138254812	341	*	Intron	8	138142860	138152404	9545	2	51059	ENST00000467365.2	-102068	ENSG00000147724
LINC02565	long intergenic non-protein coding RNA 2565	0.728344	0.130911	1.32578	2.06074	2.56518	0.0194644	0.627219	-3.16741	peak_73417	Day0vsDay8	chr18	57208010	57208807	798	*	Distal Intergenic	18	57169615	57171194	1580	2	105372138	ENST00000592678.1	-36816	ENSG00000267726
LOC105375851	uncharacterized LOC105375851	0.539082	-0.643666	1.72183	-0.0330119	0.944757	0.354953	0.920791	-5.18188	peak_157445	Day0vsDay8	chr8	56719407	56720320	914	*	Distal Intergenic	8	56638897	56656496	17600	2	105375851	ENST00000658046.1	-62911	ENSG00000254055
PRKAR1B	protein kinase cAMP-dependent type I regulatory subunit beta	0.539103	-0.213327	1.29153	-1.01296	1.48512	0.151574	0.455506	-4.73896	peak_143690	Day0vsDay27	chr7	583626	584590	965	*	Exon	7	550270	602683	52414	2	5575	ENST00000400758.6	18093	ENSG00000188191
AGMAT	agmatinase (putative)	0.539128	-0.0599348	1.13819	0.334555	1.88025	0.0755154	0.723458	-4.07212	peak_1757	Day0vsDay15	chr1	15577458	15578313	856	*	Exon	1	15571699	15585051	13353	2	79814	ENST00000375826.4	6738	ENSG00000116771
LINC02890	long intergenic non-protein coding RNA 2890	0.539238	-0.172789	1.25127	0.757975	1.57873	0.130678	0.839619	-4.58363	peak_58631	Day0vsDay8	chr16	22642182	22642814	633	*	Distal Intergenic	16	22612543	22613483	941	2	118568814	ENST00000566098.1	-28699	NA
MAP1LC3B	microtubule associated protein 1 light chain 3 beta	0.539322	-0.285094	1.36374	0.101823	1.36219	0.188099	0.499998	-4.87803	peak_62671	Day0vsDay27	chr16	87394334	87394750	417	*	Promoter (1-2kb)	16	87392423	87399504	7082	1	81631	ENST00000564638.1	1911	ENSG00000140941
LINC03066	long intergenic non-protein coding RNA 3066	0.539385	-0.663235	1.742	-0.743449	0.934241	0.362035	0.922358	-5.24513	peak_134504	Day0vsDay8	chr6	215433	216339	907	*	Distal Intergenic	6	187661	205519	17859	2	285766	ENST00000661946.1	-9914	ENSG00000263667
LOC105370340	uncharacterized LOC105370340	0.539484	-0.731751	1.81072	-0.848136	0.87965	0.388473	0.928696	-5.25232	peak_44912	Day0vsDay8	chr13	103976946	103977767	822	*	Distal Intergenic	13	104125930	104134257	8328	1	105370340	ENST00000670156.1	-148163	ENSG00000287734
TAB2	TGF-beta activated kinase 1 (MAP3K7) binding protein 2	0.539492	-0.360585	1.43957	-0.119371	1.24599	0.229789	0.883689	-4.96744	peak_141689	Day0vsDay8	chr6	149366172	149366865	694	*	Intron	6	149342813	149411516	68704	1	23118	ENST00000470466.5	23359	ENSG00000055208
DYM	dymeclin	-0.997477	-1.77065	-0.224298	-0.444421	-2.67412	0.0137958	0.628317	-2.85601	peak_73116	Day0vsDay15	chr18	49459721	49461295	1575	*	Promoter (<=1kb)	18	49378623	49460627	82005	2	54808	ENST00000579058.5	0	ENSG00000141627
LRRC37A8P	leucine rich repeat containing 37 member A8, pseudogene	0.53955	-0.263584	1.34268	0.0823257	1.39252	0.177558	0.731988	-4.6702	peak_66301	Day0vsDay15	chr17	35906440	35907307	868	*	Exon	17	35908474	35911651	3178	2	100533789	ENST00000672555.1	4344	NA
AGAP3	ArfGAP with GTPase domain, ankyrin repeat and PH domain 3	0.53956	-0.137706	1.21683	2.42519	1.70006	0.10688	0.82755	-4.55417	peak_152818	Day0vsDay8	chr7	151095153	151095420	268	*	Intron	7	151089712	151118344	28633	1	116988	ENST00000476375.5	5441	ENSG00000133612
PTPN20	protein tyrosine phosphatase non-receptor type 20	0.539565	-0.255298	1.33443	0.431188	1.42834	0.171366	0.86032	-4.76131	peak_18076	Day0vsDay8	chr10	47047626	47048412	787	*	Distal Intergenic	10	46940582	47002488	61907	1	26095	ENST00000437863.2	107044	ENSG00000204179
VPS37C	VPS37C subunit of ESCRT-I	0.539579	-0.10364	1.1828	2.72156	1.77188	0.0934508	0.813459	-4.46028	peak_28254	Day0vsDay8	chr11	61164084	61164757	674	*	Promoter (2-3kb)	11	61138196	61161615	23420	2	55048	ENST00000535818.1	-2469	ENSG00000167987
TRIM58	tripartite motif containing 58	0.539579	-0.592359	1.67152	-0.492937	0.988074	0.333765	0.917206	-5.19086	peak_14919	Day0vsDay8	chr1	247854777	247855905	1129	*	Promoter (1-2kb)	1	247857187	247880138	22952	1	25893	ENST00000366481.4	-1282	ENSG00000162722
RNU1-3	RNA, U1 small nuclear 3	0.539596	-0.0607275	1.13992	4.11703	1.87132	0.0778929	0.797893	-4.36079	peak_1915	Day0vsDay8	chr1	16666293	16667344	1052	*	Promoter (<=1kb)	1	16666785	16666948	164	2	26869	ENST00000384782.1	0	ENSG00000207513
RIN2	Ras and Rab interactor 2	0.539616	-0.149621	1.22885	-0.165085	1.62283	0.118743	0.408684	-4.53062	peak_96671	Day0vsDay27	chr20	19802207	19802421	215	*	Promoter (2-3kb)	20	19799573	19809675	10103	1	54453	ENST00000426012.1	2634	ENSG00000132669
C1QBP	complement C1q binding protein	0.539643	-0.381084	1.46037	-0.565413	1.21488	0.237177	0.743858	-4.82822	peak_63983	Day0vsDay15	chr17	5438635	5439763	1129	*	Promoter (<=1kb)	17	5432777	5439155	6379	2	708	ENST00000225698.8	0	ENSG00000108561
AHCYL1	adenosylhomocysteinase like 1	0.539694	-0.0725949	1.15198	0.965221	1.83764	0.0837148	0.354376	-4.25219	peak_7623	Day0vsDay27	chr1	110003462	110004424	963	*	Promoter (<=1kb)	1	110004131	110022389	18259	1	10768	ENST00000359172.3	0	ENSG00000168710
MICAL2	microtubule associated monooxygenase, calponin and LIM domain containing 2	0.539703	-0.0657682	1.14517	-0.207502	1.86342	0.0788025	0.72392	-4.11182	peak_25974	Day0vsDay15	chr11	12144321	12145219	899	*	Intron	11	12138388	12262919	124532	1	9645	ENST00000527546.5	5933	ENSG00000133816
UNC50	unc-50 inner nuclear membrane RNA binding protein	0.539718	-0.0217904	1.10123	2.4397	1.99791	0.0601057	0.769948	-4.11449	peak_87462	Day0vsDay8	chr2	98617205	98618011	807	*	Promoter (<=1kb)	2	98616397	98618512	2116	1	25972	ENST00000466492.1	808	ENSG00000115446
CTSC	cathepsin C	0.53976	-0.0867315	1.16625	0.921684	1.81672	0.0856863	0.357453	-4.28441	peak_30554	Day0vsDay27	chr11	88353917	88354537	621	*	Intron	11	88326140	88358995	32856	2	1075	ENST00000677106.1	4458	ENSG00000109861
ANXA1	annexin A1	0.539763	-0.220283	1.29981	0.925774	1.47204	0.155046	0.851212	-4.68079	peak_164073	Day0vsDay8	chr9	73265762	73266492	731	*	Distal Intergenic	9	73168098	73170393	2296	1	301	ENST00000491192.1	97664	ENSG00000135046
RPS16	ribosomal protein S16	0.539786	-0.0578948	1.13747	-0.428261	1.87202	0.074439	0.339214	-4.1933	peak_79203	Day0vsDay27	chr19	39430572	39431445	874	*	Promoter (2-3kb)	19	39433223	39433761	539	2	6217	ENST00000602153.5	2316	ENSG00000105193
SLC25A20	solute carrier family 25 member 20	0.539802	-0.00675084	1.08636	1.55875	2.07999	0.0525813	0.720532	-3.81162	peak_110218	Day0vsDay15	chr3	48898079	48899734	1656	*	Promoter (<=1kb)	3	48856926	48898882	41957	2	788	ENST00000319017.5	0	ENSG00000178537
PXYLP1	2-phosphoxylose phosphatase 1	0.53987	-0.0709816	1.15072	-0.177844	1.83989	0.0809477	0.350271	-4.22154	peak_114837	Day0vsDay27	chr3	141174691	141175065	375	*	Distal Intergenic	3	141228726	141287385	58660	1	92370	ENST00000505013.5	-53661	ENSG00000155893
ANKRD11	ankyrin repeat domain containing 11	0.539906	-0.0886456	1.16846	-0.566788	1.78047	0.0886918	0.72392	-4.19713	peak_63117	Day0vsDay15	chr16	89478209	89478817	609	*	Intron	16	89291728	89489193	197466	2	29123	ENST00000562816.5	10376	ENSG00000167522
LOC105371508	uncharacterized LOC105371508	-0.676158	-1.19496	-0.157359	1.01195	-2.71572	0.0137536	0.628317	-2.79889	peak_64054	Day0vsDay15	chr17	6177867	6178610	744	*	Intron	17	6163893	6190510	26618	2	105371508	ENST00000664051.1	11900	ENSG00000262231
LINC01234	long intergenic non-protein coding RNA 1234	0.539953	-0.345983	1.42589	-0.762653	1.26331	0.219585	0.536005	-4.98952	peak_39292	Day0vsDay27	chr12	113749214	113750086	873	*	Intron	12	113744731	113757565	12835	2	100506465	ENST00000653736.1	7479	ENSG00000249550
EMX1	empty spiracles homeobox 1	-0.584917	-1.03596	-0.133873	1.47423	-2.71151	0.0138166	0.628317	-2.83806	peak_86110	Day0vsDay15	chr2	72942385	72943124	740	*	3' UTR	2	72923988	72934239	10252	1	2016	ENST00000464675.2	18397	ENSG00000135638
DCANP1	dendritic cell associated nuclear protein 1	0.539969	-0.565313	1.64525	-0.546809	1.01264	0.322145	0.912805	-5.12636	peak_130974	Day0vsDay8	chr5	135435411	135436174	764	*	Distal Intergenic	5	135444214	135447348	3135	2	140947	ENST00000503143.3	11174	ENSG00000251380
CEP68	centrosomal protein 68	-0.515503	-0.916748	-0.114257	3.48121	-2.72795	0.0137986	0.628317	-2.84503	peak_85571	Day0vsDay15	chr2	65092341	65093182	842	*	Intron	2	65077045	65084627	7583	1	23177	ENST00000704419.1	15296	ENSG00000011523
LINC00545	long intergenic non-protein coding RNA 545	0.539988	-0.0588846	1.13886	1.28112	1.86899	0.0748762	0.790106	-4.2475	peak_42158	Day0vsDay8	chr13	30856896	30857477	582	*	Intron	13	30863369	30883424	20056	1	440132	ENST00000690833.1	-5892	ENSG00000237879
LINC01734	long intergenic non-protein coding RNA 1734	0.540024	-0.0808537	1.1609	1.46396	1.80717	0.0854097	0.807669	-4.39297	peak_98190	Day0vsDay8	chr20	39234583	39235151	569	*	Distal Intergenic	20	39213777	39224748	10972	2	339568	ENST00000412672.1	-9835	ENSG00000230324
LYPD6	LY6/PLAUR domain containing 6	-0.469529	-0.833521	-0.105537	1.87328	-2.67379	0.0138057	0.628317	-2.85839	peak_90519	Day0vsDay15	chr2	149303774	149305032	1259	*	Distal Intergenic	2	149329985	149473623	143639	1	130574	ENST00000409381.5	-24953	ENSG00000187123
L3MBTL1	L3MBTL histone methyl-lysine binding protein 1	0.540073	-0.384563	1.46471	-1.01831	1.21071	0.238741	0.55723	-5.06459	peak_98442	Day0vsDay27	chr20	43539201	43539920	720	*	Promoter (<=1kb)	20	43538975	43541894	2920	1	26013	ENST00000494117.1	226	ENSG00000185513
ATXN1-AS1	ATXN1 antisense RNA 1	0.546239	0.115681	0.976797	1.10052	2.7381	0.0137942	0.628317	-2.84249	peak_135745	Day0vsDay15	chr6	16769073	16769779	707	*	Distal Intergenic	6	16762028	16762939	912	1	101928433	ENST00000701248.1	7045	NA
SNTG2	syntrophin gamma 2	0.540157	-0.000648297	1.08096	-0.2884	2.07031	0.0502524	0.301225	-3.91726	peak_81562	Day0vsDay27	chr2	1223687	1224649	963	*	Intron	2	1209129	1220057	10929	1	54221	ENST00000498321.1	14558	ENSG00000172554
TRAPPC12	trafficking protein particle complex subunit 12	0.540168	-0.195733	1.27607	0.275306	1.54963	0.138361	0.843075	-4.56998	peak_81904	Day0vsDay8	chr2	3445647	3446167	521	*	Promoter (1-2kb)	2	3443868	3479571	35704	1	51112	ENST00000415624.5	1779	ENSG00000171853
LINC01396	long intergenic non-protein coding RNA 1396	0.540176	-0.052069	1.13242	1.14167	1.90584	0.0727299	0.723458	-4.04427	peak_118100	Day0vsDay15	chr4	4729874	4730376	503	*	Exon	4	4844188	4850827	6640	1	103695434	ENST00000662851.1	-113812	ENSG00000273396
LDC1P	leucine decarboxylase 1, pseudogene	0.568306	0.118703	1.01791	1.45295	2.73529	0.0138088	0.628317	-2.86343	peak_3594	Day0vsDay15	chr1	31505212	31506585	1374	*	Promoter (<=1kb)	1	31506201	31508219	2019	1	149086	ENST00000566792.6	0	ENSG00000293391
FAM242B	family with sequence similarity 242 member B	0.75794	0.173381	1.3425	0.026174	2.68934	0.0137613	0.628317	-2.8407	peak_97295	Day0vsDay15	chr20	29883854	29884115	262	*	Distal Intergenic	20	29548661	29559705	11045	1	105379478	ENST00000659588.1	335193	ENSG00000287889
LOC101927605	uncharacterized LOC101927605	1.09957	0.247268	1.95188	-0.89394	2.67415	0.0137947	0.628317	-2.88425	peak_60688	Day0vsDay15	chr16	60627060	60627788	729	*	Distal Intergenic	16	60360542	60442245	81704	1	101927605	ENST00000565133.1	266518	ENSG00000261436
ARHGAP32	Rho GTPase activating protein 32	0.540232	-0.22504	1.3055	1.40711	1.49543	0.152285	0.849644	-4.741	peak_32994	Day0vsDay8	chr11	128963139	128964245	1107	*	Distal Intergenic	11	128980487	128981554	1068	2	9743	ENST00000534357.1	17309	ENSG00000134909
PCMTD2	protein-L-isoaspartate (D-aspartate) O-methyltransferase domain containing 2	-1.03129	-1.87778	-0.184802	1.38849	-2.55685	0.0195296	0.628818	-3.09927	peak_100606	Day0vsDay8	chr20	64262485	64263047	563	*	Promoter (2-3kb)	20	64260085	64262950	2866	1	55251	ENST00000608844.1	2400	ENSG00000203880
DAGLA	diacylglycerol lipase alpha	0.540265	-0.0249519	1.10548	2.00953	2.01772	0.0584014	0.767865	-4.06446	peak_28329	Day0vsDay8	chr11	61702597	61703418	822	*	Intron	11	61680467	61747000	66534	1	747	ENST00000540717.1	22130	ENSG00000134780
NIPBL	NIPBL cohesin loading factor	0.54029	-0.101983	1.18256	2.11367	1.75125	0.095559	0.81533	-4.48834	peak_127131	Day0vsDay8	chr5	36992956	36993277	322	*	Promoter (1-2kb)	5	36995150	37000506	5357	1	25836	ENST00000503274.1	-1873	ENSG00000164190
TRPV4	transient receptor potential cation channel subfamily V member 4	0.540327	-0.252738	1.33339	0.507449	1.42168	0.172057	0.861052	-4.73302	peak_38926	Day0vsDay8	chr12	109832169	109832611	443	*	Promoter (<=1kb)	12	109783089	109832735	49647	2	59341	ENST00000675670.1	124	ENSG00000111199
BST1	bone marrow stromal cell antigen 1	0.54035	-0.236206	1.31691	1.9975	1.44654	0.163856	0.856801	-4.82482	peak_118948	Day0vsDay8	chr4	15702583	15704712	2130	*	Promoter (<=1kb)	4	15703065	15732787	29723	1	683	ENST00000265016.9	0	ENSG00000109743
DGAT2	diacylglycerol O-acyltransferase 2	-1.41356	-2.5776	-0.249511	-0.722603	-2.5171	0.0195441	0.629004	-3.11853	peak_29947	Day0vsDay8	chr11	75789760	75790529	770	*	Promoter (1-2kb)	11	75792159	75801527	9369	1	84649	ENST00000603363.5	-1630	ENSG00000062282
NRXN1	neurexin 1	0.540385	-0.453451	1.53422	-0.647908	1.12706	0.271754	0.590525	-5.09003	peak_84969	Day0vsDay27	chr2	51251215	51252418	1204	*	Intron	2	51028374	51082864	54491	2	9378	ENST00000635310.1	-168351	ENSG00000179915
FASLG	Fas ligand	-0.51066	-0.91308	-0.10824	2.51141	-2.73092	0.0138558	0.629158	-2.84467	peak_10460	Day0vsDay15	chr1	172838234	172839042	809	*	Intron	1	172659144	172666075	6932	1	356	ENST00000340030.4	179090	ENSG00000117560
EEPD1	endonuclease/exonuclease/phosphatase family domain containing 1	0.540416	-0.100811	1.18164	-0.409897	1.74692	0.0944744	0.370762	-4.3945	peak_145989	Day0vsDay27	chr7	36152497	36153672	1176	*	Promoter (<=1kb)	7	36153254	36301538	148285	1	80820	ENST00000242108.9	0	ENSG00000122547
GCNT2	glucosaminyl (N-acetyl) transferase 2 (I blood group)	0.540416	-0.061816	1.14265	1.94013	1.86232	0.0780045	0.72392	-4.10419	peak_135295	Day0vsDay15	chr6	10528070	10529511	1442	*	Promoter (<=1kb)	6	10528356	10629367	101012	1	2651	ENST00000379597.7	0	ENSG00000111846
HOXB8	homeobox B8	-0.465523	-0.826579	-0.104467	4.5787	-2.67253	0.0138447	0.629158	-2.86182	peak_67626	Day0vsDay15	chr17	48618471	48619478	1008	*	Intron	17	48612346	48615292	2947	2	3218	ENST00000239144.5	-3179	ENSG00000120068
LOC400940	uncharacterized LOC400940	0.540428	-0.192625	1.27348	-0.0635848	1.53546	0.141531	0.847002	-4.5627	peak_82075	Day0vsDay8	chr2	6080735	6081550	816	*	Distal Intergenic	2	5982648	6003508	20861	1	400940	ENST00000660326.1	98087	NA
MIR4790	microRNA 4790	0.540459	-0.714363	1.79528	-0.399827	0.901409	0.378904	0.925996	-5.23367	peak_107361	Day0vsDay8	chr3	5531697	5533282	1586	*	Distal Intergenic	3	5250177	5250255	79	2	100616334	ENST00000577799.1	-281442	ENSG00000265180
ATP8A2	ATPase phospholipid transporting 8A2	0.622838	0.142793	1.10288	-0.0429053	2.72078	0.0138661	0.629158	-2.85243	peak_41777	Day0vsDay15	chr13	25737714	25738773	1060	*	Intron	13	25827936	25842653	14718	1	51761	ENST00000683461.1	-89163	ENSG00000132932
MYBPC3	myosin binding protein C3	0.540481	-0.281086	1.36205	-0.00615296	1.36362	0.186356	0.498042	-4.95796	peak_27767	Day0vsDay27	chr11	47358172	47359125	954	*	3' UTR	11	47335578	47352702	17125	2	4607	ENST00000544791.1	-5470	ENSG00000134571
PTPRD	protein tyrosine phosphatase receptor type D	0.540563	-0.319666	1.40079	-0.699277	1.30253	0.206086	0.521041	-4.92444	peak_162312	Day0vsDay27	chr9	10465342	10465888	547	*	Intron	9	8528152	10612723	2084572	2	5789	ENST00000463477.5	146835	ENSG00000153707
ZBTB46	zinc finger and BTB domain containing 46	0.540566	-0.0672004	1.14833	-0.0878017	1.84482	0.0789475	0.346794	-4.24323	peak_100519	Day0vsDay27	chr20	63829857	63832355	2499	*	Promoter (<=1kb)	20	63743670	63831264	87595	2	140685	ENST00000245663.9	0	ENSG00000130584
ZDHHC23	zinc finger DHHC-type palmitoyltransferase 23	0.540572	-0.346027	1.42717	1.65463	1.27235	0.218391	0.880901	-5.04188	peak_112907	Day0vsDay8	chr3	113947300	113948825	1526	*	Promoter (<=1kb)	3	113947901	113962982	15082	1	254887	ENST00000330212.7	0	ENSG00000184307
LOC124903687	uncharacterized LOC124903687	0.803184	0.180051	1.42632	-0.425619	2.67172	0.01387	0.629158	-2.86682	peak_59832	Day0vsDay15	chr16	48613012	48613670	659	*	Promoter (2-3kb)	16	48610310	48610907	598	1	124903687	ENST00000690237.1	2702	NA
SHCBP1	SHC binding and spindle associated 1	0.851722	0.152208	1.55123	3.59167	2.56012	0.0195641	0.629367	-3.16834	peak_59683	Day0vsDay8	chr16	46624771	46625293	523	*	Distal Intergenic	16	46578591	46621379	42789	2	79801	ENST00000303383.8	-3392	ENSG00000171241
PRXL2C	peroxiredoxin like 2C	0.540697	-0.142899	1.22429	1.18242	1.69265	0.108306	0.72392	-4.32617	peak_165347	Day0vsDay15	chr9	96646152	96646798	647	*	Intron	9	96639577	96654748	15172	2	195827	ENST00000411939.5	7950	ENSG00000158122
SLX1B-SULT1A4	SLX1B-SULT1A4 readthrough (NMD candidate)	0.540749	-0.0574731	1.13897	0.128891	1.87366	0.0742026	0.338719	-4.19709	peak_59177	Day0vsDay27	chr16	29453833	29455313	1481	*	Promoter (<=1kb)	16	29455105	29455760	656	1	100526831	ENST00000567248.1	0	ENSG00000260280
LOC105378552	uncharacterized LOC105378552	0.540761	-0.205082	1.2866	-0.555542	1.50302	0.147735	0.724717	-4.54562	peak_23614	Day0vsDay15	chr10	127015521	127016148	628	*	Exon	10	127000277	127026422	26146	2	105378552	ENST00000601242.5	10274	NA
NCK1	NCK adaptor protein 1	0.540816	-0.239482	1.32111	-0.0749804	1.45044	0.172273	0.861139	-4.72582	peak_114511	Day0vsDay8	chr3	136898723	136899288	566	*	Exon	3	136928039	136946214	18176	1	4690	ENST00000496489.5	-28751	ENSG00000158092
SPATA19	spermatogenesis associated 19	0.540826	-0.0311261	1.11278	-0.41303	1.97709	0.0628505	0.722154	-3.943	peak_33371	Day0vsDay15	chr11	133840591	133841715	1125	*	3' UTR	11	133840631	133845513	4883	2	219938	ENST00000299140.8	3798	ENSG00000166118
BRD1	bromodomain containing 1	0.540829	-0.323348	1.40501	-0.539369	1.29722	0.207875	0.522663	-4.98173	peak_106973	Day0vsDay27	chr22	49779561	49780483	923	*	Intron	22	49775261	49776115	855	2	23774	ENST00000479985.1	-3446	ENSG00000100425
LOC105375997	uncharacterized LOC105375997	-1.37907	-2.504	-0.254134	-0.587269	-2.5635	0.0196081	0.629444	-3.08487	peak_162813	Day0vsDay8	chr9	25272792	25273330	539	*	Distal Intergenic	9	25579657	25584272	4616	2	105375997	ENST00000655519.1	310942	NA
CCDC57	coiled-coil domain containing 57	0.540852	-0.960056	2.04176	-0.215042	0.746933	0.462943	0.936606	-5.33064	peak_70482	Day0vsDay8	chr17	82213328	82213861	534	*	Promoter (<=1kb)	17	82101661	82212878	111218	2	284001	ENST00000578910.2	-450	ENSG00000176155
LOC107984942	uncharacterized LOC107984942	0.540915	-0.326908	1.40874	-0.154632	1.29688	0.210089	0.877063	-4.86862	peak_4160	Day0vsDay8	chr1	37437056	37437977	922	*	Intron	1	37350934	37474386	123453	2	107984942	ENST00000668045.1	36409	NA
CALML5	calmodulin like 5	-1.27103	-2.30645	-0.235608	-0.307687	-2.55305	0.0195873	0.629444	-3.07606	peak_15512	Day0vsDay8	chr10	5498779	5499704	926	*	Promoter (<=1kb)	10	5498697	5499570	874	2	51806	ENST00000380332.5	0	ENSG00000178372
LINC01750	long intergenic non-protein coding RNA 1750	0.540994	-0.533715	1.6157	-0.707517	1.04343	0.310189	0.765071	-4.95067	peak_7821	Day0vsDay15	chr1	112011457	112012652	1196	*	Distal Intergenic	1	111990536	111998842	8307	1	643355	ENST00000438293.1	20921	ENSG00000231437
LINC00557	long intergenic non-protein coding RNA 557	0.540996	-1.18198	2.26397	-0.639661	0.650838	0.521831	0.945259	-5.38804	peak_44410	Day0vsDay8	chr13	94940521	94941350	830	*	Distal Intergenic	13	94960041	94961319	1279	1	100861544	ENST00000563184.1	-18691	ENSG00000260962
SMCHD1	structural maintenance of chromosomes flexible hinge domain containing 1	0.541065	-0.0103696	1.0925	0.239725	2.03382	0.0540924	0.306441	-3.95452	peak_70801	Day0vsDay27	chr18	2792189	2792660	472	*	Intron	18	2796099	2801263	5165	1	23347	ENST00000583800.1	-3439	ENSG00000101596
KAT2B	lysine acetyltransferase 2B	0.893493	0.163803	1.62318	2.55477	2.55232	0.0195988	0.629444	-3.19747	peak_108521	Day0vsDay8	chr3	20103715	20104989	1275	*	Intron	3	20111594	20122795	11202	1	8850	ENST00000469085.1	-6605	ENSG00000114166
NUAK1	NUAK family kinase 1	0.541091	-0.360684	1.44287	-0.463237	1.25327	0.225817	0.882484	-4.9577	peak_38593	Day0vsDay8	chr12	106115489	106116291	803	*	Intron	12	106063345	106138954	75610	2	9891	ENST00000261402.7	22663	ENSG00000074590
CRISPLD2	cysteine rich secretory protein LCCL domain containing 2	0.5411	-0.585835	1.66804	1.05025	0.995259	0.330336	0.91543	-5.25421	peak_62291	Day0vsDay8	chr16	84810317	84811262	946	*	Distal Intergenic	16	84819985	84838551	18567	1	83716	ENST00000566151.1	-8723	ENSG00000103196
XXYLT1	xyloside xylosyltransferase 1	0.541125	-0.32199	1.40424	0.283734	1.30974	0.205912	0.875619	-4.90414	peak_117121	Day0vsDay8	chr3	194994550	194995025	476	*	Distal Intergenic	3	195069593	195087372	17780	2	152002	ENST00000460582.1	92347	ENSG00000173950
LINC02151	long intergenic non-protein coding RNA 2151	1.48323	0.261064	2.7054	-1.26626	2.51556	0.0196101	0.629444	-3.14356	peak_31795	Day0vsDay8	chr11	116345081	116345622	542	*	Distal Intergenic	11	116496568	116500650	4083	2	109729162	ENST00000452629.2	155028	NA
TRIM24	tripartite motif containing 24	0.541203	-0.175451	1.25786	2.23343	1.5878	0.129444	0.836689	-4.72528	peak_151799	Day0vsDay8	chr7	138459639	138461287	1649	*	Promoter (<=1kb)	7	138460259	138589996	129738	1	8805	ENST00000343526.9	0	ENSG00000122779
CXCR4	C-X-C motif chemokine receptor 4	1.4993	0.264201	2.7344	-0.151679	2.51619	0.019583	0.629444	-3.12405	peak_90124	Day0vsDay8	chr2	136118875	136119727	853	*	Promoter (<=1kb)	2	136114349	136119177	4829	2	7852	ENST00000696228.1	0	ENSG00000121966
HNRNPC	heterogeneous nuclear ribonucleoprotein C	-0.501122	-0.883989	-0.118255	5.32248	-2.72258	0.0138861	0.62949	-2.82777	peak_45986	Day0vsDay15	chr14	21214492	21216657	2166	*	Promoter (1-2kb)	14	21211459	21213419	1961	2	3183	ENST00000555585.5	-1073	ENSG00000092199
LOC101927069	uncharacterized LOC101927069	0.541231	-0.323691	1.40615	1.0816	1.29707	0.207928	0.876138	-4.91174	peak_163904	Day0vsDay8	chr9	68979520	68980251	732	*	Intron	9	68956690	68975895	19206	2	101927069	ENST00000701411.1	-3625	NA
ADGRE2	adhesion G protein-coupled receptor E2	0.541296	-0.333374	1.41597	-0.26556	1.30274	0.210242	0.877063	-4.90483	peak_77199	Day0vsDay8	chr19	14773651	14774606	956	*	Promoter (1-2kb)	19	14743764	14772374	28611	2	30817	ENST00000595208.5	-1277	ENSG00000127507
LOC124905146	uncharacterized LOC124905146	0.541312	-0.854375	1.937	-0.581199	0.803928	0.429964	0.934738	-5.34521	peak_106955	Day0vsDay8	chr22	49724000	49725806	1807	*	Promoter (<=1kb)	22	49718053	49724506	6454	2	124905146	ENST00000447372.1	0	NA
CELF2	CUGBP Elav-like family member 2	0.541334	-0.151615	1.23428	2.1534	1.61928	0.119509	0.834406	-4.70903	peak_15889	Day0vsDay8	chr10	11175963	11176156	194	*	Intron	10	11165486	11329279	163794	1	10659	ENST00000354897.3	10477	ENSG00000048740
GPR182	G protein-coupled receptor 182	-1.07943	-1.91839	-0.240462	-0.833747	-2.6977	0.0140924	0.629651	-2.87411	peak_36618	Day0vsDay15	chr12	56998971	56999414	444	*	Promoter (2-3kb)	12	56996259	56998441	2183	1	11318	ENST00000556850.1	2712	ENSG00000166856
LINC00618	long intergenic non-protein coding RNA 618	-1.03954	-1.84699	-0.232088	-0.635053	-2.66859	0.0139677	0.629651	-2.86295	peak_49788	Day0vsDay15	chr14	96907189	96907746	558	*	Intron	14	96932483	96945393	12911	1	145249	ENST00000680319.1	-24737	NA
ADRB1	adrenoceptor beta 1	0.541393	-1.12405	2.20684	-0.866947	0.673813	0.507386	0.942349	-5.4129	peak_22406	Day0vsDay8	chr10	114012549	114013434	886	*	Distal Intergenic	10	114043866	114046904	3039	1	153	ENST00000369295.4	-30432	ENSG00000043591
BIN1	bridging integrator 1	0.541416	-0.791174	1.87401	-0.66063	0.842155	0.408683	0.931238	-5.3095	peak_89370	Day0vsDay8	chr2	127097385	127097967	583	*	Intron	2	127048027	127107001	58975	2	274	ENST00000376113.6	9034	ENSG00000136717
FILIP1L	filamin A interacting protein 1 like	-0.700024	-1.25186	-0.148189	-0.300161	-2.73627	0.0140796	0.629651	-2.83486	peak_112324	Day0vsDay15	chr3	99875656	99876586	931	*	Promoter (<=1kb)	3	99830141	99876173	46033	2	11259	ENST00000476723.1	0	ENSG00000168386
ENC1	ectodermal-neural cortex 1	0.541426	-0.20954	1.29239	-1.02657	1.49443	0.149143	0.452365	-4.76299	peak_128495	Day0vsDay27	chr5	74648470	74649411	942	*	Intron	5	74636337	74641424	5088	2	8507	ENST00000508331.1	-7046	ENSG00000171617
LRRC37B	leucine rich repeat containing 37B	-0.689329	-1.22593	-0.152729	-0.3389	-2.66276	0.0141511	0.629651	-2.87391	peak_66022	Day0vsDay15	chr17	32060596	32061229	634	*	Distal Intergenic	17	32048978	32050582	1605	1	114659	ENST00000579766.1	11618	ENSG00000185158
RNF130	ring finger protein 130	-0.624402	-1.11071	-0.138089	-0.751292	-2.66137	0.0141952	0.629651	-2.87411	peak_134333	Day0vsDay15	chr5	180079564	180081349	1786	*	Exon	5	179955480	180072113	116634	2	55819	ENST00000520911.5	-7451	ENSG00000113269
LINC02068	long intergenic non-protein coding RNA 2068	0.541555	-1.10041	2.18352	-0.942483	0.69029	0.498612	0.941478	-5.47305	peak_116080	Day0vsDay8	chr3	172562115	172563617	1503	*	Intron	3	172590713	172594670	3958	2	105374219	ENST00000418839.2	31053	ENSG00000223387
SIRPG	signal regulatory protein gamma	-0.612863	-1.0908	-0.134926	3.59527	-2.73044	0.0140294	0.629651	-2.84209	peak_95685	Day0vsDay15	chr20	1664496	1665444	949	*	Exon	20	1629152	1657779	28628	2	55423	ENST00000381583.6	-6717	ENSG00000089012
LOC107987123	uncharacterized LOC107987123	0.541581	-0.158401	1.24156	0.0725828	1.60374	0.122906	0.414969	-4.60877	peak_166507	Day0vsDay27	chr9	120083062	120084038	977	*	Distal Intergenic	9	119973094	119974322	1229	1	107987123	ENST00000454204.1	109968	NA
LOC124902026	uncharacterized LOC124902026	-0.579248	-1.02984	-0.12866	5.57682	-2.66466	0.0140911	0.629651	-2.87546	peak_160470	Day0vsDay15	chr8	130357322	130359155	1834	*	Promoter (<=1kb)	8	130358787	130362461	3675	1	124902026	ENST00000665729.1	0	ENSG00000286535
PLCZ1	phospholipase C zeta 1	0.541663	-0.203413	1.28674	1.02366	1.52054	0.146252	0.724717	-4.54666	peak_34896	Day0vsDay15	chr12	18547723	18548417	695	*	Intron	12	18683182	18695037	11856	2	89869	ENST00000534932.5	146620	ENSG00000139151
CIMAP2	ciliary microtubule associated protein 2	0.541705	-0.165867	1.24928	1.71069	1.59643	0.127549	0.421929	-4.57223	peak_5487	Day0vsDay27	chr1	54804691	54805008	318	*	Promoter (1-2kb)	1	54806063	54842252	36190	1	163747	ENST00000358193.7	-1055	ENSG00000162398
LINC02691	long intergenic non-protein coding RNA 2691	0.541724	-0.487565	1.57101	-0.480515	1.09093	0.287003	0.903565	-5.09699	peak_50647	Day0vsDay8	chr14	104262831	104263499	669	*	Intron	14	104223655	104244622	20968	1	145195	ENST00000662137.1	39176	ENSG00000258913
TAOK2	TAO kinase 2	0.541771	-0.132562	1.2161	2.35691	1.6763	0.109907	0.830211	-4.58709	peak_59240	Day0vsDay8	chr16	29973334	29974311	978	*	Promoter (<=1kb)	16	29973868	29988393	14526	1	9344	ENST00000308893.9	0	ENSG00000149930
ANKRD60	ankyrin repeat domain 60	0.541784	-0.620853	1.70442	-0.43141	0.965916	0.344492	0.920115	-5.18702	peak_99796	Day0vsDay8	chr20	58227753	58229120	1368	*	Promoter (<=1kb)	20	58216126	58228653	12528	2	140731	ENST00000457363.2	0	ENSG00000124227
TPTE	transmembrane phosphatase with tensin homology	0.541826	-0.236104	1.31976	-0.438867	1.4437	0.162789	0.727998	-4.59939	peak_100903	Day0vsDay15	chr21	10649338	10650214	877	*	Exon	21	10521583	10605716	84134	1	7179	ENST00000618007.5	127755	ENSG00000274391
SLC6A18	solute carrier family 6 member 18	0.541847	-0.0354261	1.11912	0.614437	1.97672	0.0635395	0.723143	-3.96287	peak_125030	Day0vsDay15	chr5	1225601	1226195	595	*	Promoter (<=1kb)	5	1225409	1232839	7431	1	348932	ENST00000513607.2	192	ENSG00000164363
LINC02380	long intergenic non-protein coding RNA 2380	0.541881	-0.222024	1.30579	-0.280762	1.47035	0.155499	0.461171	-4.77503	peak_120465	Day0vsDay27	chr4	57515038	57515838	801	*	Distal Intergenic	4	57462372	57465975	3604	1	101928851	ENST00000664465.1	52666	ENSG00000248505
LUC7L	LUC7 like	0.5419	-0.0941499	1.17795	2.63061	1.82778	0.0845432	0.806242	-4.33672	peak_56515	Day0vsDay8	chr16	187256	187638	383	*	Promoter (2-3kb)	16	189115	190549	1435	2	55692	ENST00000442701.1	2911	ENSG00000007392
LOC105375613	uncharacterized LOC105375613	-0.569173	-1.01483	-0.123512	1.38588	-2.76486	0.014195	0.629651	-2.78753	peak_153720	Day0vsDay15	chr7	158153664	158154364	701	*	Intron	7	157987169	157989456	2288	1	105375613	ENST00000649505.1	166495	NA
ZNF395	zinc finger protein 395	0.541957	-0.143351	1.22726	3.63893	1.64711	0.121515	0.835227	-4.66997	peak_155906	Day0vsDay8	chr8	28363252	28363969	718	*	Intron	8	28351418	28353254	1837	2	55893	ENST00000517372.1	-9998	ENSG00000186918
RPRML	reprimo like	0.542003	-0.350092	1.4341	-0.407184	1.25935	0.220984	0.741798	-4.76632	peak_67453	Day0vsDay15	chr17	46995049	46996150	1102	*	Intron	17	46978156	46979253	1098	2	388394	ENST00000322329.5	-15796	ENSG00000179673
OSBPL9	oxysterol binding protein like 9	0.542006	-0.155169	1.23918	1.01336	1.61844	0.121765	0.413337	-4.53606	peak_5211	Day0vsDay27	chr1	51569020	51570197	1178	*	Exon	1	51577179	51788469	211291	1	114883	ENST00000371714.5	-6982	ENSG00000117859
LOC105370982	uncharacterized LOC105370982	0.542022	-0.023501	1.10755	3.87667	2.03098	0.058488	0.767865	-4.10245	peak_55944	Day0vsDay8	chr15	93167338	93167640	303	*	Intron	15	93230034	93251480	21447	1	105370982	ENST00000670300.1	-62394	NA
OGDH	oxoglutarate dehydrogenase	0.54203	-0.178842	1.2629	4.45885	1.57483	0.132728	0.839619	-4.77319	peak_146576	Day0vsDay8	chr7	44635330	44635650	321	*	Intron	7	44606628	44708138	101511	1	4967	ENST00000444676.5	28702	ENSG00000105953
LINC01514	long intergenic non-protein coding RNA 1514	0.54204	-0.0721396	1.15622	-0.0585252	1.82933	0.0808151	0.350051	-4.28463	peak_21554	Day0vsDay27	chr10	101189355	101190557	1203	*	Intron	10	101181683	101194145	12463	1	101927396	ENST00000666262.1	7672	ENSG00000237579
LINC00442	long intergenic non-protein coding RNA 442	0.542046	-0.064061	1.14815	0.0962415	1.8995	0.0741276	0.723458	-4.07468	peak_41303	Day0vsDay15	chr13	18965025	18965747	723	*	Exon	13	19008259	19012640	4382	1	348021	ENST00000456737.2	-42512	ENSG00000232685
LOC124901619	uncharacterized LOC124901619	-0.540412	-0.952764	-0.128059	6.14889	-2.7334	0.0139571	0.629651	-2.81689	peak_146396	Day0vsDay15	chr7	43261318	43261625	308	*	Intron	7	43239066	43249268	10203	2	124901619	ENST00000457315.1	-12050	NA
HACD2	3-hydroxyacyl-CoA dehydratase 2	-0.535421	-0.95227	-0.118573	5.76064	-2.66241	0.0141624	0.629651	-2.87919	peak_113316	Day0vsDay15	chr3	123475634	123476141	508	*	Distal Intergenic	3	123499291	123500693	1403	2	201562	ENST00000493515.1	24552	ENSG00000206527
HS6ST1	heparan sulfate 6-O-sulfotransferase 1	0.542056	-0.394189	1.4783	-0.979352	1.20008	0.242758	0.744666	-4.89169	peak_89483	Day0vsDay15	chr2	128287106	128287504	399	*	Promoter (2-3kb)	2	128268690	128290196	21507	2	9394	ENST00000463963.1	2692	ENSG00000136720
PDIA6	protein disulfide isomerase family A member 6	0.542093	-0.172158	1.25634	2.18426	1.57905	0.133471	0.430713	-4.59555	peak_82514	Day0vsDay27	chr2	10832128	10832854	727	*	Promoter (<=1kb)	2	10783393	10832485	49093	2	10130	ENST00000381611.8	0	ENSG00000143870
LOC105374973	uncharacterized LOC105374973	0.542112	-0.0621341	1.14636	2.88453	1.90339	0.073229	0.788012	-4.25628	peak_135951	Day0vsDay8	chr6	22451173	22451757	585	*	Intron	6	22349440	22654455	305016	1	105374973	ENST00000652081.1	101733	NA
MIR29B2CHG	MIR29B2 and MIR29C host gene	0.542143	-0.0888192	1.1731	1.83684	1.78377	0.0892579	0.811693	-4.41747	peak_12506	Day0vsDay8	chr1	207831432	207832250	819	*	Intron	1	207813560	207822728	9169	2	100128537	ENST00000487977.2	-8704	NA
LOC124903564	uncharacterized LOC124903564	0.542254	-0.178124	1.26263	0.292664	1.56027	0.132841	0.429679	-4.63859	peak_56400	Day0vsDay27	chr15	101153795	101154327	533	*	Distal Intergenic	15	101168530	101170821	2292	1	124903564	ENST00000557903.5	-14203	NA
IQGAP1	IQ motif containing GTPase activating protein 1	0.542268	-0.115547	1.20008	-0.743851	1.71387	0.101071	0.72392	-4.32803	peak_55694	Day0vsDay15	chr15	90374704	90375001	298	*	Distal Intergenic	15	90388242	90502239	113998	1	8826	ENST00000268182.10	-13241	ENSG00000140575
EEF1D	eukaryotic translation elongation factor 1 delta	-0.524949	-0.935168	-0.11473	0.179938	-2.71994	0.0140984	0.629651	-2.85256	peak_161683	Day0vsDay15	chr8	143588563	143589094	532	*	Promoter (<=1kb)	8	143580513	143589222	8710	2	1936	ENST00000530616.5	128	ENSG00000104529
IL12A-AS1	IL12A antisense RNA 1	-0.514515	-0.918678	-0.110352	1.18249	-2.74617	0.0140431	0.629651	-2.80678	peak_115605	Day0vsDay15	chr3	160038831	160039578	748	*	Promoter (<=1kb)	3	159902045	160038958	136914	2	101928376	ENST00000666425.1	0	ENSG00000244040
NKAIN2	sodium/potassium transporting ATPase interacting 2	-0.483123	-0.858245	-0.108001	2.13795	-2.66958	0.0139368	0.629651	-2.86442	peak_140553	Day0vsDay15	chr6	124328932	124329307	376	*	Intron	6	124818399	124823623	5225	1	154215	ENST00000640160.1	-489092	ENSG00000188580
CTD-2154B17.1	uncharacterized CTD-2154B17.1	0.542407	-0.48195	1.56676	0.128925	1.09757	0.284157	0.901977	-5.0673	peak_125991	Day0vsDay8	chr5	10837923	10838389	467	*	Distal Intergenic	5	10775058	10777062	2005	2	102723441	ENST00000503953.1	-60861	NA
ARHGEF40	Rho guanine nucleotide exchange factor 40	0.54242	-0.523566	1.60841	-0.243769	1.05473	0.302894	0.907216	-5.11173	peak_45970	Day0vsDay8	chr14	21068490	21069897	1408	*	Promoter (<=1kb)	14	21070273	21075553	5281	1	55701	ENST00000555038.5	-376	ENSG00000165801
SMOC1	SPARC related modular calcium binding 1	0.542434	-0.434791	1.51966	1.19139	1.16193	0.260452	0.891424	-5.15933	peak_48145	Day0vsDay8	chr14	69842421	69842757	337	*	Distal Intergenic	14	69854131	69952303	98173	1	64093	ENST00000555917.1	-11374	ENSG00000198732
PKIB	cAMP-dependent protein kinase inhibitor beta	0.542443	-0.902663	1.98755	-0.513059	0.782219	0.444243	0.934889	-5.38585	peak_140513	Day0vsDay8	chr6	122609461	122611330	1870	*	Promoter (<=1kb)	6	122610232	122725892	115661	1	5570	ENST00000368448.5	0	ENSG00000135549
FAM124B	family with sequence similarity 124 member B	0.542444	-0.130866	1.21575	-0.0486893	1.67647	0.110173	0.830211	-4.43516	peak_93667	Day0vsDay8	chr2	224284258	224284828	571	*	Distal Intergenic	2	224378698	224401994	23297	2	79843	ENST00000389874.3	117166	ENSG00000124019
CTNNA1-AS1	CTNNA1 antisense RNA 1	0.542446	-0.177081	1.26197	1.24902	1.56267	0.132276	0.839619	-4.61791	peak_131235	Day0vsDay8	chr5	138752493	138754169	1677	*	Promoter (<=1kb)	5	138744434	138753309	8876	2	105379194	ENST00000520838.1	0	ENSG00000253404
LIPA	lipase A, lysosomal acid type	-0.476217	-0.846634	-0.1058	3.3378	-2.66484	0.0140855	0.629651	-2.87334	peak_20752	Day0vsDay15	chr10	89260132	89260980	849	*	Intron	10	89213575	89252039	38465	2	3988	ENST00000456827.5	-8093	ENSG00000107798
ALOX5	arachidonate 5-lipoxygenase	-0.470291	-0.837898	-0.102685	3.13559	-2.73122	0.0141616	0.629651	-2.84	peak_17909	Day0vsDay15	chr10	45420460	45421767	1308	*	Promoter (2-3kb)	10	45424084	45428486	4403	1	240	ENST00000483623.2	-2317	ENSG00000012779
LINC01728	long intergenic non-protein coding RNA 1728	-0.403361	-0.718764	-0.0879579	2.55489	-2.72769	0.0141922	0.629651	-2.84424	peak_98477	Day0vsDay15	chr20	43839818	43840214	397	*	Distal Intergenic	20	43894720	43895468	749	1	105372626	ENST00000428529.1	-54506	ENSG00000233277
TRIM3	tripartite motif containing 3	0.542588	-0.0223708	1.10755	-0.216606	2.00006	0.0597145	0.720532	-3.91942	peak_25536	Day0vsDay15	chr11	6465245	6466039	795	*	5' UTR	11	6456126	6457733	1608	2	10612	ENST00000529058.1	-7512	ENSG00000110171
USP43	ubiquitin specific peptidase 43	0.542629	-0.336773	1.42203	-0.364492	1.27901	0.214104	0.740597	-4.75933	peak_64446	Day0vsDay15	chr17	9700155	9701239	1085	*	Promoter (<=1kb)	17	9701115	9729684	28570	1	124739	ENST00000573955.1	0	ENSG00000154914
KCNN1	potassium calcium-activated channel subfamily N member 1	0.542649	-0.661264	1.74656	-0.205325	0.936788	0.36073	0.922007	-5.21627	peak_77667	Day0vsDay8	chr19	17983149	17983509	361	*	Intron	19	17967199	18000085	32887	1	3780	ENST00000682421.1	15950	ENSG00000105642
MVB12B	multivesicular body subunit 12B	0.483731	0.111374	0.856089	1.82799	2.70737	0.0141875	0.629651	-2.84793	peak_166990	Day0vsDay15	chr9	126483513	126484196	684	*	Promoter (2-3kb)	9	126480813	126507041	26229	1	89853	ENST00000485886.1	2700	ENSG00000196814
ADRA2C	adrenoceptor alpha 2C	0.542666	-0.160549	1.24588	0.0615185	1.59956	0.123832	0.835227	-4.53363	peak_118044	Day0vsDay8	chr4	3821067	3821878	812	*	Distal Intergenic	4	3766385	3768526	2142	1	152	ENST00000330055.7	54682	ENSG00000184160
MARCHF1	membrane associated ring-CH-type finger 1	0.542683	-0.103058	1.18842	0.0488073	1.74367	0.0961032	0.72392	-4.25944	peak_123683	Day0vsDay15	chr4	164011700	164012396	697	*	Intron	4	163613367	163988921	375555	2	55016	ENST00000510696.1	-22779	ENSG00000145416
RNF212	ring finger protein 212	0.542749	-0.340298	1.4258	-0.226056	1.27401	0.215838	0.879474	-4.92673	peak_117613	Day0vsDay8	chr4	1080857	1082058	1202	*	Promoter (<=1kb)	4	1056254	1081603	25350	2	285498	ENST00000503206.5	0	ENSG00000178222
LINC01871	long intergenic non-protein coding RNA 1871	0.54276	-0.137773	1.22329	-0.828287	1.66031	0.114237	0.72392	-4.35135	peak_82166	Day0vsDay15	chr2	7737891	7738176	286	*	Distal Intergenic	2	7725798	7730721	4924	1	101929531	ENST00000417930.2	12093	NA
ARHGAP31	Rho GTPase activating protein 31	0.491893	0.113017	0.870769	1.78677	2.71088	0.01408	0.629651	-2.85758	peak_113070	Day0vsDay15	chr3	119334013	119334602	590	*	Intron	3	119324892	119383128	58237	1	57514	ENST00000482743.1	9121	ENSG00000031081
LOC124903716	uncharacterized LOC124903716	0.494321	0.115592	0.87305	2.0825	2.73005	0.0139487	0.629651	-2.81988	peak_61506	Day0vsDay15	chr16	73263471	73263976	506	*	Intron	16	73232762	73233970	1209	1	124903716	ENST00000561802.1	30709	NA
CYP4F35P	cytochrome P450 family 4 subfamily F member 35, pseudogene	0.51407	0.116476	0.911664	1.10079	2.73313	0.0139657	0.629651	-2.83385	peak_71628	Day0vsDay15	chr18	14340781	14341405	625	*	Intron	18	14337423	14342524	5102	1	284233	ENST00000582957.1	3358	ENSG00000290462
CMIP	c-Maf inducing protein	0.542867	-0.497709	1.58344	1.32381	1.08184	0.291999	0.90455	-5.16824	peak_62021	Day0vsDay8	chr16	81679452	81679845	394	*	Intron	16	81691656	81700579	8924	1	80790	ENST00000565680.1	-11811	ENSG00000153815
SYNDIG1	synapse differentiation inducing 1	0.542886	-0.135271	1.22104	-1.0094	1.66256	0.112288	0.399303	-4.46893	peak_97082	Day0vsDay27	chr20	24628623	24629426	804	*	Intron	20	24584902	24597153	12252	1	79953	ENST00000482637.1	43721	ENSG00000101463
TRPC6	transient receptor potential cation channel subfamily C member 6	0.542894	-0.297521	1.38331	-0.205967	1.36131	0.190177	0.867973	-4.84461	peak_31052	Day0vsDay8	chr11	101448770	101449924	1155	*	Distal Intergenic	11	101453641	101455577	1937	2	7225	ENST00000532184.1	5653	ENSG00000137672
KHDRBS3	KH RNA binding domain containing, signal transduction associated 3	0.542903	-0.293726	1.37953	-0.29296	1.41691	0.174324	0.861803	-4.83681	peak_160836	Day0vsDay8	chr8	135806028	135806445	418	*	Distal Intergenic	8	135646993	135656513	9521	1	10656	ENST00000522578.2	159035	ENSG00000131773
WNT8A	Wnt family member 8A	0.542934	-0.215426	1.3013	0.646213	1.50318	0.149404	0.849644	-4.66793	peak_131178	Day0vsDay8	chr5	138083949	138084827	879	*	Promoter (<=1kb)	5	138083990	138092365	8376	1	7478	ENST00000361560.6	0	ENSG00000061492
RALGDS	ral guanine nucleotide dissociation stimulator	0.554616	0.125709	0.983523	1.41783	2.7075	0.0141821	0.629651	-2.87879	peak_167919	Day0vsDay15	chr9	133120629	133122069	1441	*	Promoter (<=1kb)	9	133097720	133121156	23437	2	5900	ENST00000493438.5	0	ENSG00000160271
SNRNP70	small nuclear ribonucleoprotein U1 subunit 70	0.542936	-0.226959	1.31283	0.0253423	1.46782	0.158105	0.464406	-4.70635	peak_80385	Day0vsDay27	chr19	49084799	49086086	1288	*	Promoter (<=1kb)	19	49085419	49108598	23180	1	6625	ENST00000601065.5	0	ENSG00000104852
GRB2	growth factor receptor bound protein 2	0.542948	-0.217878	1.30378	0.375277	1.47921	0.153136	0.849925	-4.68702	peak_69406	Day0vsDay8	chr17	75315663	75316915	1253	*	Distal Intergenic	17	75318076	75321753	3678	2	2885	ENST00000581959.1	4838	ENSG00000177885
RAD23B	RAD23 homolog B, nucleotide excision repair protein	0.542964	-0.780122	1.86605	0.654704	0.852743	0.404157	0.931238	-5.42794	peak_165852	Day0vsDay8	chr9	107282533	107284420	1888	*	Promoter (<=1kb)	9	107283137	107306590	23454	1	5887	ENST00000419616.5	0	ENSG00000119318
CACNA2D1	calcium voltage-gated channel auxiliary subunit alpha2delta 1	0.542977	-0.178141	1.26409	2.06291	1.57263	0.132252	0.839619	-4.68527	peak_149089	Day0vsDay8	chr7	82577187	82577924	738	*	Distal Intergenic	7	81946444	82443956	497513	2	781	ENST00000443883.2	-133231	ENSG00000153956
LDLRAD4	low density lipoprotein receptor class A domain containing 4	0.542989	-0.445665	1.53164	0.479714	1.13842	0.267081	0.895838	-5.04647	peak_71521	Day0vsDay8	chr18	13217010	13218283	1274	*	Promoter (<=1kb)	18	13217498	13387577	170080	1	753	ENST00000590371.5	0	ENSG00000168675
LINC02720	long intergenic non-protein coding RNA 2720	0.543006	-0.462599	1.54861	-0.0414901	1.12543	0.274188	0.898326	-5.11222	peak_30262	Day0vsDay8	chr11	80532656	80533842	1187	*	Distal Intergenic	11	80751200	80762826	11627	2	101928944	ENST00000526840.1	228984	ENSG00000255178
SGPP1	sphingosine-1-phosphate phosphatase 1	0.543016	-0.162406	1.24844	1.30847	1.61012	0.123757	0.835227	-4.65065	peak_47683	Day0vsDay8	chr14	63712183	63712575	393	*	Intron	14	63684216	63728065	43850	2	81537	ENST00000247225.7	15490	ENSG00000126821
CTNNA2	catenin alpha 2	0.561354	0.125273	0.997435	0.314973	2.66825	0.0139783	0.629651	-2.87097	peak_86455	Day0vsDay15	chr2	80469746	80470434	689	*	Intron	2	80378687	80546054	167368	1	1496	ENST00000465616.1	91059	ENSG00000066032
PAX2	paired box 2	0.571796	0.126596	1.017	1.35731	2.66221	0.0141686	0.629651	-2.87927	peak_21497	Day0vsDay15	chr10	100730904	100731520	617	*	Distal Intergenic	10	100735396	100829944	94549	1	5076	ENST00000679374.1	-3876	ENSG00000075891
RNF207	ring finger protein 207	0.543135	-0.0717242	1.15799	0.331379	1.831	0.080557	0.349561	-4.28291	peak_777	Day0vsDay27	chr1	6217188	6218473	1286	*	Exon	1	6212738	6219343	6606	1	388591	ENST00000483336.1	4450	ENSG00000158286
LOC105375974	uncharacterized LOC105375974	0.577108	0.135008	1.01921	1.86744	2.71104	0.0140433	0.629651	-2.83349	peak_162370	Day0vsDay15	chr9	11633142	11633786	645	*	Intron	9	11275314	11276314	1001	2	105375974	ENST00000437471.1	-356828	NA
LOC646214	p21 (RAC1) activated kinase 2 pseudogene	0.543191	-0.47621	1.56259	-0.854964	1.1045	0.281206	0.755583	-4.97545	peak_51242	Day0vsDay15	chr15	21285785	21286355	571	*	Distal Intergenic	15	21293653	21295201	1549	2	646214	ENST00000556425.2	8846	NA
RAB27A	RAB27A, member RAS oncogene family	0.591432	0.133647	1.04922	1.02309	2.71692	0.0139307	0.629651	-2.87259	peak_53019	Day0vsDay15	chr15	55241934	55242201	268	*	Intron	15	55205616	55249035	43420	2	5873	ENST00000566877.5	6834	ENSG00000069974
RNF217-AS1	RNF217 antisense RNA 1 (head to head)	0.543286	-0.0842716	1.17084	2.15341	1.80032	0.088326	0.361233	-4.29797	peak_140567	Day0vsDay27	chr6	124887593	124888396	804	*	Intron	6	124644581	124941418	296838	2	7955	ENST00000666728.1	53022	ENSG00000236548
LOC101926923	uncharacterized LOC101926923	0.543288	-0.0361596	1.12273	-0.115667	1.94345	0.0647479	0.324046	-4.10135	peak_117380	Day0vsDay27	chr3	197364675	197365157	483	*	Distal Intergenic	3	197333944	197340706	6763	1	101926923	ENST00000669801.1	30731	NA
NDUFA10	NADH:ubiquinone oxidoreductase subunit A10	0.59255	0.135144	1.04996	1.02441	2.70922	0.0140999	0.629651	-2.86778	peak_95184	Day0vsDay15	chr2	240015532	240016730	1199	*	Intron	2	239892450	240011660	119211	2	4705	ENST00000419408.5	-3872	ENSG00000130414
LOC105375166	uncharacterized LOC105375166	0.602538	0.138963	1.06611	1.34415	2.72563	0.0140711	0.629651	-2.84857	peak_144905	Day0vsDay15	chr7	15657856	15658442	587	*	Intron	7	15667947	15681980	14034	1	105375166	ENST00000451240.1	-9505	ENSG00000237070
LINC02903	long intergenic non-protein coding RNA 2903	0.543412	-0.0841661	1.17099	2.63277	1.83806	0.0824041	0.803044	-4.3637	peak_150503	Day0vsDay8	chr7	109132787	109133619	833	*	Distal Intergenic	7	108883975	108884587	613	2	154907	ENST00000624695.1	-248200	ENSG00000205174
EQTN	equatorin	0.615109	0.136957	1.09326	0.911069	2.66651	0.014033	0.629651	-2.86928	peak_162875	Day0vsDay15	chr9	27337826	27338346	521	*	Intron	9	27284654	27297150	12497	2	54586	ENST00000380032.8	-40676	ENSG00000120160
CR1	complement C3b/C4b receptor 1 (Knops blood group)	0.617114	0.14186	1.09237	1.04097	2.7097	0.0140597	0.629651	-2.86223	peak_12480	Day0vsDay15	chr1	207495906	207496888	983	*	Promoter (<=1kb)	1	207496147	207559484	63338	1	1378	ENST00000367050.8	0	ENSG00000203710
LOC105374352	uncharacterized LOC105374352	0.543529	-0.195472	1.28253	1.054	1.52802	0.142677	0.847002	-4.65099	peak_117817	Day0vsDay8	chr4	2318999	2319594	596	*	Exon	4	2342581	2343524	944	2	105374352	ENST00000505421.1	23930	NA
LOC105373893	uncharacterized LOC105373893	0.543531	-0.0261817	1.11324	-0.0373592	1.97754	0.0605277	0.317237	-4.04074	peak_93525	Day0vsDay27	chr2	220034033	220034591	559	*	Intron	2	220105656	220450778	345123	1	105373893	ENST00000432993.1	-71065	NA
PCNX2	pecanex 2	0.543552	-0.12407	1.21117	1.24303	1.68759	0.105492	0.72392	-4.33045	peak_14080	Day0vsDay15	chr1	233112794	233113506	713	*	3' UTR	1	233089851	233135188	45338	2	80003	ENST00000484041.5	21682	ENSG00000135749
LOC105369183	uncharacterized LOC105369183	0.543556	-0.18494	1.27205	1.50798	1.56482	0.13447	0.4321	-4.57483	peak_59537	Day0vsDay27	chr16	33870632	33871035	404	*	Distal Intergenic	16	33965655	33966091	437	2	105369183	ENST00000561990.3	95056	NA
ZNF34	zinc finger protein 34	0.543569	-0.17477	1.26191	0.279089	1.57838	0.132384	0.839619	-4.55268	peak_161885	Day0vsDay8	chr8	144786529	144787684	1156	*	Promoter (<=1kb)	8	144772224	144787317	15094	2	80778	ENST00000429371.7	0	ENSG00000196378
MIR148A	microRNA 148a	0.653912	0.144772	1.16305	2.92787	2.66219	0.0141692	0.629651	-2.87947	peak_145365	Day0vsDay15	chr7	25894261	25894573	313	*	Distal Intergenic	7	25949919	25949986	68	2	406940	ENST00000362215.3	55413	ENSG00000199085
MIR4456	microRNA 4456	0.543589	-0.199357	1.28654	0.521895	1.5326	0.142525	0.847002	-4.58546	peak_124883	Day0vsDay8	chr5	556627	557597	971	*	Distal Intergenic	5	535840	535882	43	2	100616381	ENST00000582112.1	-20745	ENSG00000264233
LINC01788	long intergenic non-protein coding RNA 1788	0.711645	0.159123	1.26417	-0.467511	2.73475	0.0140791	0.629651	-2.84374	peak_6142	Day0vsDay15	chr1	70727443	70728560	1118	*	Intron	1	70706453	70786468	80016	1	101927244	ENST00000419450.1	20990	ENSG00000229051
LOC101929237	uncharacterized LOC101929237	0.73409	0.170788	1.29739	1.85651	2.7115	0.0140491	0.629651	-2.84755	peak_155522	Day0vsDay15	chr8	22847978	22848638	661	*	Intron	8	22877972	22884139	6168	1	101929237	ENST00000520914.5	-29334	ENSG00000248738
ADRA2A	adrenoceptor alpha 2A	0.543655	-0.496805	1.58411	-0.524304	1.08307	0.290404	0.904188	-5.09516	peak_22189	Day0vsDay8	chr10	111113287	111114120	834	*	Distal Intergenic	10	111077029	111080907	3879	1	150	ENST00000280155.4	36258	ENSG00000150594
OSER1-DT	OSER1 divergent transcript	0.743521	0.171085	1.31596	0.974575	2.71066	0.0139909	0.629651	-2.88479	peak_98520	Day0vsDay15	chr20	44210307	44211527	1221	*	Promoter (<=1kb)	20	44210907	44226027	15121	1	100505783	ENST00000671199.2	0	ENSG00000223891
FCN3	ficolin 3	1.03519	0.241408	1.82898	0.296613	2.70381	0.0140878	0.629651	-2.87429	peak_3124	Day0vsDay15	chr1	27372923	27373816	894	*	Promoter (<=1kb)	1	27370473	27373678	3206	2	8547	ENST00000498393.1	0	ENSG00000142748
KDM4B	lysine demethylase 4B	0.543736	-0.126892	1.21436	0.609643	1.6806	0.10686	0.72392	-4.34673	peak_75925	Day0vsDay15	chr19	5058161	5058914	754	*	Intron	19	5046998	5082437	35440	1	23030	ENST00000592175.5	11163	ENSG00000127663
EIF2B3	eukaryotic translation initiation factor 2B subunit gamma	0.543743	-0.310379	1.39786	-0.768497	1.31957	0.200428	0.514694	-4.98018	peak_4846	Day0vsDay27	chr1	44879086	44880056	971	*	Exon	1	44863004	44875622	12619	2	8891	ENST00000486491.1	-3464	ENSG00000070785
MIR346	microRNA 346	0.543785	-0.269534	1.3571	0.0398301	1.4097	0.175639	0.86232	-4.74939	peak_20560	Day0vsDay8	chr10	86246042	86246860	819	*	Intron	10	86264694	86264788	95	2	442911	ENST00000362234.2	17928	ENSG00000199104
WNK2	WNK lysine deficient protein kinase 2	1.0992	0.250323	1.94809	2.909	2.72343	0.0141845	0.629651	-2.85128	peak_165078	Day0vsDay15	chr9	93304191	93305289	1099	*	Promoter (1-2kb)	9	93306637	93320564	13928	1	65268	ENST00000467401.1	-1348	ENSG00000165238
ZNF709	zinc finger protein 709	0.543879	-0.0778175	1.16558	3.16408	1.83847	0.0828495	0.72392	-4.14475	peak_76873	Day0vsDay15	chr19	12495002	12495864	863	*	Exon	19	12461184	12484816	23633	2	163051	ENST00000397732.8	-10186	ENSG00000242852
ANKH	ANKH inorganic pyrophosphate transport regulator	-1.68565	-3.07496	-0.296336	-0.664862	-2.51492	0.0196378	0.629765	-3.12073	peak_126219	Day0vsDay8	chr5	14895325	14895654	330	*	Distal Intergenic	5	14704800	14871778	166979	2	56172	ENST00000284268.8	-23547	ENSG00000154122
ARHGAP22	Rho GTPase activating protein 22	0.54389	-0.0588308	1.14661	2.65144	1.891	0.0767588	0.795781	-4.24735	peak_18273	Day0vsDay8	chr10	48633844	48635988	2145	*	Intron	10	48582721	48652321	69601	2	58504	ENST00000464445.1	16333	ENSG00000128805
LOC105376023	uncharacterized LOC105376023	0.543907	-0.169757	1.25757	0.440758	1.59297	0.127198	0.835227	-4.5876	peak_163167	Day0vsDay8	chr9	34560142	34560562	421	*	Intron	9	34568012	34571022	3011	1	105376023	ENST00000656721.1	-7450	NA
GOLGA8A	golgin A8 family member A	0.543911	-0.309317	1.39714	-0.207161	1.32136	0.199841	0.871333	-4.89777	peak_52093	Day0vsDay8	chr15	34408121	34408631	511	*	Promoter (<=1kb)	15	34379068	34407687	28620	2	23015	ENST00000473125.5	-434	ENSG00000175265
CADM1	cell adhesion molecule 1	0.543947	-0.0586924	1.14659	2.54187	1.91321	0.0718811	0.788012	-4.2639	peak_31714	Day0vsDay8	chr11	115194019	115195117	1099	*	Promoter (<=1kb)	11	115176330	115194110	17781	2	23705	ENST00000543375.5	0	ENSG00000182985
MS4A1	membrane spanning 4-domains A1	0.543948	-0.0614839	1.14938	1.31623	1.89701	0.0734708	0.788372	-4.25134	peak_28177	Day0vsDay8	chr11	60446223	60447200	978	*	Intron	11	60455846	60462393	6548	1	931	ENST00000532491.5	-8646	ENSG00000156738
ICAM2	intercellular adhesion molecule 2	0.544047	-0.0102179	1.09831	2.4833	2.08557	0.0516809	0.303074	-3.88353	peak_68559	Day0vsDay27	chr17	64036070	64037003	934	*	Distal Intergenic	17	64002596	64020634	18039	2	3384	ENST00000418105.5	-15436	ENSG00000108622
PDCD1	programmed cell death 1	-1.24894	-2.27278	-0.225098	1.12596	-2.55812	0.0196626	0.629765	-3.10027	peak_95465	Day0vsDay8	chr2	241858576	241859284	709	*	Promoter (<=1kb)	2	241849884	241858894	9011	2	5133	ENST00000334409.10	0	ENSG00000188389
TECRL	trans-2,3-enoyl-CoA reductase like	-1.14107	-2.07486	-0.207274	-0.658935	-2.5574	0.0196725	0.629765	-3.1031	peak_120653	Day0vsDay8	chr4	64399584	64400151	568	*	Intron	4	64322687	64409398	86712	2	253017	ENST00000509536.1	9247	ENSG00000205678
TNFRSF10D	TNF receptor superfamily member 10d	0.544132	-0.030264	1.11853	-0.379847	1.96359	0.0622248	0.320358	-4.05433	peak_155561	Day0vsDay27	chr8	23168927	23169483	557	*	Distal Intergenic	8	23135588	23164027	28440	2	8793	ENST00000312584.4	-4900	ENSG00000173530
MAP3K10	mitogen-activated protein kinase kinase kinase 10	-0.693419	-1.27451	-0.112333	1.19077	-2.55492	0.019661	0.629765	-3.16989	peak_79270	Day0vsDay8	chr19	40204261	40205622	1362	*	Promoter (<=1kb)	19	40204601	40206001	1401	1	4294	ENST00000601702.1	0	ENSG00000130758
KMT2E	lysine methyltransferase 2E (inactive)	0.544158	-0.415663	1.50398	-0.677112	1.18974	0.250105	0.888333	-5.01138	peak_150269	Day0vsDay8	chr7	105036150	105037038	889	*	Promoter (1-2kb)	7	105038126	105090132	52007	1	55904	ENST00000482560.6	-1088	ENSG00000005483
MIR4444-2	microRNA 4444-2	0.544191	-0.0988261	1.18721	1.55188	1.75565	0.0957703	0.372781	-4.36676	peak_111749	Day0vsDay27	chr3	75143345	75143894	550	*	Distal Intergenic	3	75214476	75214549	74	1	100846999	ENST00000584390.1	-70582	ENSG00000266780
C9orf153	chromosome 9 open reading frame 153	0.544246	-0.0888719	1.17736	2.3373	1.83098	0.0839649	0.804983	-4.36644	peak_164513	Day0vsDay8	chr9	86175130	86176008	879	*	Distal Intergenic	9	86221470	86229629	8160	2	389766	ENST00000469914.1	53621	ENSG00000187753
DERL1	derlin 1	-0.576502	-1.04914	-0.10386	2.35783	-2.53408	0.0196381	0.629765	-3.18955	peak_159984	Day0vsDay8	chr8	123022339	123023127	789	*	Promoter (2-3kb)	8	123015442	123025650	10209	2	79139	ENST00000519018.5	2523	ENSG00000136986
MSMO1	methylsterol monooxygenase 1	0.544258	-0.364101	1.45262	0.724694	1.24928	0.226089	0.882484	-4.94535	peak_123732	Day0vsDay8	chr4	165326885	165328151	1267	*	Promoter (<=1kb)	4	165327667	165340351	12685	1	6307	ENST00000507013.5	0	ENSG00000052802
ITLN1	intelectin 1	-0.567303	-1.04681	-0.0877905	2.92477	-2.57943	0.0196645	0.629765	-3.15336	peak_9810	Day0vsDay8	chr1	160878873	160879702	830	*	Promoter (1-2kb)	1	160879312	160881521	2210	2	55600	ENST00000487531.1	1819	ENSG00000179914
ODF2-AS1	ODF2 antisense RNA 1	-1.54337	-2.80026	-0.286485	0.420362	-2.55764	0.0197472	0.629798	-3.07648	peak_167271	Day0vsDay8	chr9	128472207	128473927	1721	*	Promoter (<=1kb)	9	128468957	128473012	4056	2	107080620	ENST00000420801.1	0	ENSG00000225951
LOC124901168	uncharacterized LOC124901168	0.544297	-0.40402	1.49261	-0.511082	1.18971	0.246732	0.565306	-5.01967	peak_125464	Day0vsDay27	chr5	4400505	4401157	653	*	Distal Intergenic	5	4436850	4440259	3410	2	124901168	ENST00000562127.1	39102	ENSG00000260763
AVEN	apoptosis and caspase activation inhibitor	0.544299	-0.197316	1.28591	-0.948922	1.59047	0.131034	0.839619	-4.55752	peak_52072	Day0vsDay8	chr15	34061745	34062569	825	*	Intron	15	33858782	34075155	216374	2	57099	ENST00000675287.1	12586	ENSG00000169857
LINC01449	long intergenic non-protein coding RNA 1449	0.544302	-0.0918334	1.18044	0.947343	1.83934	0.082723	0.803646	-4.27274	peak_146306	Day0vsDay8	chr7	41369392	41370052	661	*	Distal Intergenic	7	41101604	41133507	31904	1	101928773	ENST00000440213.1	267788	ENSG00000224017
ARHGAP1	Rho GTPase activating protein 1	-1.40064	-2.55711	-0.244169	-0.178638	-2.51043	0.0198318	0.629798	-3.12956	peak_27702	Day0vsDay8	chr11	46679885	46680601	717	*	Promoter (<=1kb)	11	46678723	46681516	2794	2	392	ENST00000526423.1	915	ENSG00000175220
PTPRE	protein tyrosine phosphatase receptor type E	0.544378	-0.0546352	1.14339	3.47307	1.93606	0.0687972	0.330431	-4.10813	peak_23731	Day0vsDay27	chr10	128042046	128042651	606	*	Intron	10	128047406	128056171	8766	1	5791	ENST00000467366.1	-4755	ENSG00000132334
LOC112267865	uncharacterized LOC112267865	0.544413	-0.824861	1.91369	0.768923	0.83084	0.416421	0.932131	-5.30922	peak_38364	Day0vsDay8	chr12	102939152	102939957	806	*	Intron	12	102945959	102950845	4887	2	112267865	ENST00000550405.2	10888	NA
LOC124900476	endogenous retrovirus group K member 5 Gag polyprotein-like	0.544454	-0.0259364	1.11485	1.4916	1.99878	0.0602196	0.769948	-4.08337	peak_103972	Day0vsDay8	chr22	23548694	23549466	773	*	Distal Intergenic	22	23536899	23547167	10269	1	124900476	ENST00000626825.1	11795	ENSG00000280623
UBBP4	ubiquitin B pseudogene 4	0.544455	-0.194645	1.28355	0.441614	1.52696	0.142816	0.72392	-4.48683	peak_65514	Day0vsDay15	chr17	22136262	22136577	316	*	Intron	17	22090752	22205151	114400	1	23666	ENST00000688301.1	45510	ENSG00000290919
DCAF7	DDB1 and CUL4 associated factor 7	-1.39061	-2.53855	-0.242669	-0.495297	-2.51098	0.0198082	0.629798	-3.12733	peak_68502	Day0vsDay8	chr17	63561447	63561732	286	*	Intron	17	63550614	63592232	41619	1	10238	ENST00000692877.1	10833	ENSG00000136485
GPR37	G protein-coupled receptor 37	0.544469	-0.0122488	1.10119	1.74978	2.02719	0.0548171	0.75723	-4.0596	peak_150952	Day0vsDay8	chr7	124680236	124681337	1102	*	Distal Intergenic	7	124743885	124765792	21908	2	2861	ENST00000303921.3	84455	ENSG00000170775
MSANTD5	Myb/SANT DNA binding domain containing 5	0.544471	-0.272041	1.36098	-0.790095	1.38219	0.180663	0.491644	-4.81783	peak_134142	Day0vsDay27	chr5	178662139	178662747	609	*	Distal Intergenic	5	178690804	178693681	2878	2	102724657	ENST00000671317.1	30934	ENSG00000285891
USP24	ubiquitin specific peptidase 24	0.544517	-0.0996201	1.18865	2.84294	1.7849	0.0908662	0.813204	-4.4671	peak_5517	Day0vsDay8	chr1	55127769	55129044	1276	*	Intron	1	55147649	55153917	6269	2	23358	ENST00000634589.1	24873	ENSG00000162402
LOC112268276	uncharacterized LOC112268276	0.544532	-0.583539	1.6726	-0.169377	1.00056	0.327821	0.914502	-5.15908	peak_10118	Day0vsDay8	chr1	166257145	166258363	1219	*	Intron	1	166334884	166335762	879	1	112268276	ENST00000425271.1	-76521	ENSG00000229588
LINC01164	long intergenic non-protein coding RNA 1164	0.544547	-0.552304	1.6414	-0.321013	1.02907	0.31453	0.910776	-5.12884	peak_24268	Day0vsDay8	chr10	131547807	131548514	708	*	Distal Intergenic	10	131772383	131777402	5020	2	399827	ENST00000684956.2	228888	ENSG00000189275
VCL	vinculin	0.54457	-0.0667046	1.15584	1.10727	1.87822	0.0761332	0.72389	-4.08183	peak_19628	Day0vsDay15	chr10	73960666	73961008	343	*	Distal Intergenic	10	73995193	74120160	124968	1	7414	ENST00000623461.3	-34185	ENSG00000035403
PANK3	pantothenate kinase 3	-1.18839	-2.16878	-0.20799	0.429287	-2.51254	0.0197405	0.629798	-3.13043	peak_133030	Day0vsDay8	chr5	168612887	168613667	781	*	Distal Intergenic	5	168548495	168579368	30874	2	79646	ENST00000239231.7	-33519	ENSG00000120137
STEAP1B	STEAP family member 1B	-1.06033	-1.93586	-0.1848	-0.695265	-2.51031	0.0198374	0.629798	-3.13422	peak_145155	Day0vsDay8	chr7	22603415	22604297	883	*	Intron	7	22492677	22632925	140249	2	256227	ENST00000439708.1	28628	ENSG00000105889
SDHAP2	SDHA pseudogene 2	0.54463	-0.202577	1.29184	4.03061	1.55307	0.138062	0.842855	-4.80291	peak_117187	Day0vsDay8	chr3	195624245	195625694	1450	*	Distal Intergenic	3	195658062	195666682	8621	1	727956	ENST00000457233.5	-32368	ENSG00000242086
LINC02484	long intergenic non-protein coding RNA 2484	0.544688	-0.0379604	1.12734	0.761041	1.9409	0.066832	0.326815	-4.08104	peak_119575	Day0vsDay27	chr4	34326558	34327689	1132	*	Intron	4	34120842	34335351	214510	2	105374394	ENST00000658479.1	7662	NA
LINC01683	long intergenic non-protein coding RNA 1683	0.544756	-0.950522	2.04003	-0.304386	0.756765	0.458715	0.936235	-5.35279	peak_101136	Day0vsDay8	chr21	19899890	19901240	1351	*	Promoter (<=1kb)	21	19893113	19900043	6931	2	105372746	ENST00000652251.1	0	ENSG00000233480
NIPA2	NIPA magnesium transporter 2	0.544759	-0.145343	1.23486	0.756697	1.67416	0.110992	0.830324	-4.42075	peak_51330	Day0vsDay8	chr15	22839900	22840144	245	*	Promoter (1-2kb)	15	22838874	22851829	12956	1	81614	ENST00000561072.2	1026	ENSG00000140157
IL10	interleukin 10	0.544904	-0.304777	1.39458	2.47454	1.3539	0.19241	0.869277	-5.00706	peak_12425	Day0vsDay8	chr1	206784328	206784950	623	*	Intron	1	206768110	206774541	6432	2	3586	ENST00000664374.2	-9787	ENSG00000136634
FRG1FP	FSHD region gene 1 family member F, pseudogene	-0.734573	-1.3509	-0.118247	1.31013	-2.56532	0.0197172	0.629798	-3.11152	peak_103074	Day0vsDay8	chr22	11360671	11361076	406	*	Distal Intergenic	22	10939388	10961338	21951	2	102723780	ENST00000635667.1	-399333	NA
GPR39	G protein-coupled receptor 39	0.544918	-0.30036	1.3902	0.369334	1.33625	0.195003	0.869277	-4.84344	peak_89931	Day0vsDay8	chr2	132424768	132425597	830	*	Intron	2	132416805	132646582	229778	1	2863	ENST00000329321.4	7963	ENSG00000183840
LOC105377891	uncharacterized LOC105377891	-0.725781	-1.33401	-0.117556	1.58125	-2.55502	0.0198282	0.629798	-3.14875	peak_139310	Day0vsDay8	chr6	90286961	90287156	196	*	Intron	6	90295507	90363665	68159	1	105377891	ENST00000667364.1	-8351	NA
PRKCE	protein kinase C epsilon	-0.594648	-1.09218	-0.0971163	2.79441	-2.55779	0.0197391	0.629798	-3.18315	peak_84670	Day0vsDay8	chr2	45988331	45989000	670	*	Intron	2	45978095	45984681	6587	1	5581	ENST00000489067.1	10236	ENSG00000171132
C7orf50	chromosome 7 open reading frame 50	0.544966	-0.388094	1.47803	0.0281631	1.21065	0.238764	0.885083	-4.93797	peak_143798	Day0vsDay8	chr7	1137720	1138766	1047	*	Promoter (<=1kb)	7	996986	1138257	141272	2	84310	ENST00000357429.10	0	ENSG00000146540
SGCZ	sarcoglycan zeta	0.544971	-0.0569283	1.14687	-0.235141	1.88219	0.0748185	0.723458	-4.06959	peak_155045	Day0vsDay15	chr8	14211120	14211618	499	*	Intron	8	14090374	14554926	464553	2	137868	ENST00000421524.6	343308	ENSG00000185053
PTPRE	protein tyrosine phosphatase receptor type E	0.545002	-0.344657	1.43466	0.293925	1.26979	0.21731	0.880186	-4.92986	peak_23729	Day0vsDay8	chr10	128027886	128028938	1053	*	Exon	10	128047406	128056171	8766	1	5791	ENST00000467366.1	-18468	ENSG00000132334
LINC02569	long intergenic non-protein coding RNA 2569	-0.577119	-1.04882	-0.105417	3.98675	-2.54151	0.0198082	0.629798	-3.20577	peak_136420	Day0vsDay8	chr6	30529417	30529971	555	*	Distal Intergenic	6	30516266	30519217	2952	1	111082993	ENST00000415195.1	13151	NA
SLC2A14	solute carrier family 2 member 14	-0.572861	-1.05044	-0.0952819	3.17519	-2.55792	0.0198311	0.629798	-3.18599	peak_34280	Day0vsDay8	chr12	7819458	7820240	783	*	5' UTR	12	7831264	7832765	1502	2	144195	ENST00000539738.1	12525	ENSG00000173262
ARHGAP15	Rho GTPase activating protein 15	0.545068	-0.128834	1.21897	2.84136	1.68087	0.10976	0.830011	-4.59885	peak_90300	Day0vsDay8	chr2	143034294	143035027	734	*	Intron	2	143091362	143238352	146991	1	55843	ENST00000409869.5	-56335	ENSG00000075884
ATP11A	ATPase phospholipid transporting 11A	0.728319	0.126814	1.32982	0.772778	2.5098	0.0198593	0.629798	-3.14621	peak_45475	Day0vsDay8	chr13	112844426	112845191	766	*	Promoter (2-3kb)	13	112842309	112886113	43805	1	23250	ENST00000471555.5	2117	ENSG00000068650
LOC124906262	endogenous retrovirus group K member 5 Gag polyprotein	0.54509	-0.146335	1.23652	0.212401	1.64143	0.116698	0.832002	-4.46504	peak_112387	Day0vsDay8	chr3	101686031	101687144	1114	*	Promoter (<=1kb)	3	101686827	101700926	14100	1	124906262	ENST00000667844.1	0	ENSG00000293268
LOC107985911	lymphocyte specific protein 1 pseudogene	0.545102	-0.249268	1.33947	1.50267	1.44078	0.16588	0.858164	-4.81822	peak_87007	Day0vsDay8	chr2	89585471	89585813	343	*	Promoter (<=1kb)	2	89542842	89585615	42774	2	107985911	ENST00000636531.1	0	ENSG00000290846
EGFR	epidermal growth factor receptor	0.545103	-0.283595	1.3738	0.317015	1.37178	0.1875	0.867973	-4.75847	peak_147384	Day0vsDay8	chr7	55212177	55212759	583	*	Distal Intergenic	7	55200573	55206016	5444	1	1956	ENST00000700147.1	11604	ENSG00000146648
LOC100505985	uncharacterized LOC100505985	0.545118	-0.303478	1.39371	-0.343918	1.33152	0.196532	0.869344	-4.84697	peak_138140	Day0vsDay8	chr6	50187109	50187732	624	*	Distal Intergenic	6	50093711	50099282	5572	1	100505985	ENST00000415106.1	93398	ENSG00000226733
UOX	urate oxidase (pseudogene)	0.545138	-0.0975942	1.18787	0.732688	1.763	0.0932826	0.369098	-4.35067	peak_6516	Day0vsDay27	chr1	84365702	84366368	667	*	Promoter (<=1kb)	1	84364958	84365841	884	2	391051	ENST00000638373.1	0	NA
ARHGAP15	Rho GTPase activating protein 15	0.772782	0.139745	1.40582	1.97945	2.54551	0.0196895	0.629798	-3.1828	peak_90309	Day0vsDay8	chr2	143161974	143162745	772	*	Exon	2	143193384	143435699	242316	1	55843	ENST00000460776.5	-30639	ENSG00000075884
ZC3HAV1	zinc finger CCCH-type containing, antiviral 1	0.545152	-0.122168	1.21247	-0.122031	1.69332	0.104382	0.386641	-4.45585	peak_151853	Day0vsDay27	chr7	139071612	139072108	497	*	Intron	7	139060338	139079267	18930	2	56829	ENST00000460845.5	7159	ENSG00000105939
ZMIZ2	zinc finger MIZ-type containing 2	0.545162	-0.600314	1.69064	-0.0702296	0.986499	0.33452	0.917453	-5.15665	peak_146590	Day0vsDay8	chr7	44735410	44735839	430	*	Distal Intergenic	7	44748581	44768694	20114	1	83637	ENST00000413916.5	-12742	ENSG00000122515
LINC02434	long intergenic non-protein coding RNA 2434	0.873587	0.154071	1.5931	0.691695	2.51761	0.0198441	0.629798	-3.19168	peak_124661	Day0vsDay8	chr4	188218302	188219132	831	*	Distal Intergenic	4	188160087	188161139	1053	1	105377606	ENST00000667086.1	58215	ENSG00000248370
LINC01826	long intergenic non-protein coding RNA 1826	0.545171	-0.546693	1.63703	-0.32935	1.03495	0.311834	0.910181	-5.10858	peak_89221	Day0vsDay8	chr2	123332685	123333302	618	*	Distal Intergenic	2	123066151	123073481	7331	2	107985818	ENST00000432894.1	-259204	ENSG00000232740
SPRING1	SREBF pathway regulator in golgi 1	0.545195	-0.135664	1.22605	0.849086	1.65979	0.11102	0.830324	-4.5497	peak_39516	Day0vsDay8	chr12	116708450	116709473	1024	*	Distal Intergenic	12	116717336	116720127	2792	2	79794	ENST00000548356.1	10654	ENSG00000111412
BARX1	BARX homeobox 1	0.545211	-0.54525	1.63567	-0.10436	1.03942	0.311743	0.910181	-5.13784	peak_165152	Day0vsDay8	chr9	93896334	93896891	558	*	Distal Intergenic	9	93951627	93953431	1805	2	56033	ENST00000401724.1	56540	ENSG00000131668
RGS9	regulator of G protein signaling 9	0.545225	-0.0713496	1.1618	2.31657	1.86213	0.078602	0.798709	-4.33319	peak_68685	Day0vsDay8	chr17	65224411	65225061	651	*	Exon	17	65188704	65227692	38989	1	8787	ENST00000577595.1	35707	ENSG00000108370
ERICH1	glutamate rich 1	0.955424	0.180796	1.73005	0.113579	2.58513	0.0198657	0.629798	-3.04875	peak_153947	Day0vsDay8	chr8	630854	631568	715	*	Intron	8	616526	640632	24107	2	157697	ENST00000519909.1	9064	ENSG00000104714
LOC101928517	uncharacterized LOC101928517	0.545318	-0.160049	1.25069	-0.195143	1.60248	0.123186	0.415345	-4.62882	peak_80717	Day0vsDay27	chr19	51185628	51185993	366	*	Exon	19	51152923	51181966	29044	2	101928517	ENST00000600074.1	-3662	ENSG00000269072
LINC00971	long intergenic non-protein coding RNA 971	0.545339	-0.480748	1.57143	-0.945207	1.10164	0.28242	0.755959	-4.97437	peak_111973	Day0vsDay15	chr3	84841708	84842443	736	*	Intron	3	84862692	84869402	6711	2	440970	ENST00000653986.1	26959	ENSG00000242641
NFKB1	nuclear factor kappa B subunit 1	0.545347	-0.403913	1.49461	-0.148649	1.19082	0.246304	0.888185	-5.00878	peak_121819	Day0vsDay8	chr4	102559584	102561018	1435	*	Promoter (2-3kb)	4	102557105	102580588	23484	1	4790	ENST00000510638.1	2479	ENSG00000109320
CDK15	cyclin dependent kinase 15	0.973706	0.175232	1.77218	-0.256467	2.56477	0.0197694	0.629798	-3.10104	peak_92597	Day0vsDay8	chr2	201891355	201892016	662	*	Intron	2	201854790	201893383	38594	1	65061	ENST00000466337.1	36565	ENSG00000138395
LOC105373689	uncharacterized LOC105373689	0.545381	-0.114616	1.20538	-0.496195	1.71529	0.101266	0.381076	-4.43482	peak_90608	Day0vsDay27	chr2	152189951	152190200	250	*	Intron	2	152176020	152225211	49192	1	105373689	ENST00000652350.1	13931	NA
KRT77	keratin 77	0.545445	-0.0385522	1.12944	2.58111	1.94609	0.0683128	0.329454	-4.08813	peak_36225	Day0vsDay27	chr12	52732212	52732827	616	*	Exon	12	52689626	52703524	13899	2	374454	ENST00000341809.8	-28688	ENSG00000189182
LOC100505716	uncharacterized LOC100505716	0.545463	-0.503671	1.5946	0.607991	1.07768	0.292747	0.904554	-5.25096	peak_83645	Day0vsDay8	chr2	28286591	28286902	312	*	Intron	2	28307437	28310490	3054	2	100505716	ENST00000418963.2	23588	ENSG00000223522
ABHD2	abhydrolase domain containing 2, acylglycerol lipase	0.54547	-0.191274	1.28221	0.00369875	1.53953	0.138764	0.438186	-4.6326	peak_55533	Day0vsDay27	chr15	89132780	89133205	426	*	Intron	15	89116504	89183373	66870	1	11057	ENST00000562073.1	16276	ENSG00000140526
B4GALT4-AS1	B4GALT4 antisense RNA 1	0.545483	-0.178925	1.26989	0.889174	1.57356	0.133474	0.72392	-4.48784	peak_113061	Day0vsDay15	chr3	119218812	119219768	957	*	Intron	3	119226486	119290666	64181	1	100874201	ENST00000470790.1	-6718	ENSG00000240254
NPM1	nucleophosmin 1	0.545485	-0.075627	1.1666	0.671208	1.82041	0.0822061	0.72392	-4.17201	peak_133287	Day0vsDay15	chr5	171404765	171405110	346	*	Promoter (2-3kb)	5	171407493	171410884	3392	1	4869	ENST00000524204.1	-2383	ENSG00000181163
UST	uronyl 2-sulfotransferase	0.545492	-0.429476	1.52046	1.24916	1.16111	0.258936	0.890979	-5.12845	peak_141660	Day0vsDay8	chr6	149065901	149066656	756	*	Promoter (<=1kb)	6	149066176	149074250	8075	1	10090	ENST00000466695.1	0	ENSG00000111962
JAKMIP1	janus kinase and microtubule interacting protein 1	1.04878	0.194686	1.90286	-0.405895	2.54645	0.0197987	0.629798	-3.09003	peak_118260	Day0vsDay8	chr4	6191543	6191765	223	*	Promoter (2-3kb)	4	6053774	6194571	140798	2	152789	ENST00000700569.1	2806	ENSG00000152969
CTAGE7P	CTAGE family member 7, pseudogene	0.545511	-0.233096	1.32412	-0.455083	1.45749	0.161063	0.727503	-4.56633	peak_24007	Day0vsDay15	chr10	130048267	130049122	856	*	Intron	10	130106046	130108481	2436	1	119437	ENST00000435712.1	-56924	ENSG00000233122
ITPK1	inositol-tetrakisphosphate 1-kinase	0.54553	-0.107995	1.19906	0.0374964	1.73027	0.097463	0.375281	-4.38723	peak_49453	Day0vsDay27	chr14	93132515	93132948	434	*	Distal Intergenic	14	92962355	93116320	153966	2	3705	ENST00000557309.1	-16195	ENSG00000100605
LOC105375613	uncharacterized LOC105375613	0.545533	-0.286026	1.37709	-0.43124	1.35983	0.187536	0.734059	-4.68094	peak_153704	Day0vsDay15	chr7	158086045	158087390	1346	*	Intron	7	157987169	157989456	2288	1	105375613	ENST00000649505.1	98876	NA
LOC124900885	U6 spliceosomal RNA	0.545535	-0.745268	1.83634	-0.265081	0.876031	0.390394	0.929414	-5.29589	peak_119478	Day0vsDay8	chr4	30012527	30013116	590	*	Distal Intergenic	4	29510635	29510737	103	1	124900885	ENST00000636045.1	501892	ENSG00000283666
CAPZA2	capping actin protein of muscle Z-line subunit alpha 2	0.54558	-0.132651	1.22381	-1.06093	1.66739	0.109484	0.395058	-4.50191	peak_150728	Day0vsDay27	chr7	116870983	116871538	556	*	Intron	7	116862614	116906736	44123	1	830	ENST00000464669.1	8369	ENSG00000198898
PSEN2	presenilin 2	0.54559	-0.0118814	1.10306	3.36103	2.03615	0.0564	0.762945	-4.07877	peak_13532	Day0vsDay8	chr1	226882191	226883364	1174	*	Promoter (<=1kb)	1	226883003	226896086	13084	1	5664	ENST00000677065.1	0	ENSG00000143801
NOS1	nitric oxide synthase 1	1.09793	0.19505	2.00081	1.11339	2.53605	0.0198605	0.629798	-3.18538	peak_39582	Day0vsDay8	chr12	117271803	117273458	1656	*	Exon	12	117215259	117331074	115816	2	4842	ENST00000338101.8	57616	ENSG00000089250
SH3PXD2A-AS1	SH3PXD2A antisense RNA 1	0.545639	-0.0786337	1.16991	4.73549	1.84599	0.0822048	0.802434	-4.3921	peak_21810	Day0vsDay8	chr10	103800421	103801510	1090	*	Exon	10	103746793	103754466	7674	1	100505839	ENST00000625265.1	53628	ENSG00000280693
SNX4	sorting nexin 4	1.2135	0.206358	2.22065	2.11558	2.55496	0.0197732	0.629798	-3.21048	peak_113485	Day0vsDay8	chr3	125519531	125520608	1078	*	Promoter (<=1kb)	3	125446650	125520202	73553	2	8723	ENST00000251775.9	0	ENSG00000114520
GFRA3	GDNF family receptor alpha 3	1.22323	0.227172	2.21928	-0.625174	2.56767	0.0197382	0.629798	-3.09669	peak_131187	Day0vsDay8	chr5	138264213	138265132	920	*	Exon	5	138252382	138274565	22184	2	2676	ENST00000378362.3	9433	ENSG00000146013
LINC02674	long intergenic non-protein coding RNA 2674	1.30034	0.227881	2.37279	1.20216	2.55534	0.0198004	0.629798	-3.14135	peak_22660	Day0vsDay8	chr10	117653011	117653571	561	*	Distal Intergenic	10	117734510	117736412	1903	1	102724627	ENST00000669261.1	-80939	NA
CATSPERE	catsper channel auxiliary subunit epsilon	0.545694	-0.127102	1.21849	-0.516839	1.68121	0.106739	0.72392	-4.31429	peak_14684	Day0vsDay15	chr1	244513176	244513912	737	*	Intron	1	244461420	244552465	91046	1	257044	ENST00000464170.1	51756	ENSG00000179397
PLPP4	phospholipid phosphatase 4	1.30539	0.238875	2.3719	-0.387601	2.54111	0.0197315	0.629798	-3.11119	peak_22890	Day0vsDay8	chr10	120382408	120383323	916	*	Distal Intergenic	10	120457227	120592065	134839	1	196051	ENST00000398250.6	-73904	ENSG00000203805
CEP164	centrosomal protein 164	1.38279	0.240936	2.52464	-0.883167	2.51017	0.0198434	0.629798	-3.13865	peak_31942	Day0vsDay8	chr11	117563834	117564587	754	*	Intron	11	117411112	117412830	1719	1	22897	ENST00000533433.1	152722	ENSG00000110274
BATF	basic leucine zipper ATF-like transcription factor	0.545749	-0.276578	1.36808	0.635636	1.37564	0.182656	0.866148	-4.8224	peak_48573	Day0vsDay8	chr14	75547724	75548205	482	*	Distal Intergenic	14	75522560	75546993	24434	1	10538	ENST00000555504.1	25164	ENSG00000156127
LOC646214	p21 (RAC1) activated kinase 2 pseudogene	0.545787	-0.0771857	1.16876	-0.227879	1.81598	0.082905	0.352998	-4.25117	peak_51243	Day0vsDay27	chr15	21293857	21294303	447	*	Promoter (<=1kb)	15	21293653	21295201	1549	2	646214	ENST00000556425.2	898	NA
AOPEP	aminopeptidase O (putative)	0.545799	-0.0306318	1.12223	1.68399	1.96553	0.0638234	0.723143	-3.96781	peak_165212	Day0vsDay15	chr9	94878845	94879116	272	*	Intron	9	94920215	94935356	15142	1	84909	ENST00000488186.5	-41099	ENSG00000148120
FRG1EP	FSHD region gene 1 family member E, pseudogene	0.545812	-0.426506	1.51813	0.00323685	1.16357	0.256954	0.575528	-5.04337	peak_97286	Day0vsDay27	chr20	29496864	29497751	888	*	Promoter (<=1kb)	20	29480147	29497179	17033	2	102723390	ENST00000634469.1	0	NA
KCNAB2	potassium voltage-gated channel subfamily A regulatory beta subunit 2	0.545813	-0.212408	1.30403	1.19231	1.55635	0.137448	0.842124	-4.71355	peak_741	Day0vsDay8	chr1	6005250	6005951	702	*	Intron	1	5992760	6086371	93612	1	8514	ENST00000462676.3	12490	ENSG00000069424
MLLT3	MLLT3 super elongation complex subunit	-0.820768	-1.46142	-0.180113	-0.548754	-2.69659	0.0142074	0.629808	-2.8672	peak_162611	Day0vsDay15	chr9	20078116	20078764	649	*	Distal Intergenic	9	20346293	20363569	17277	2	4300	ENST00000469261.5	284805	ENSG00000171843
SLC23A2	solute carrier family 23 member 2	0.545836	-0.440725	1.5324	0.0997915	1.14913	0.265328	0.894363	-4.99464	peak_96008	Day0vsDay8	chr20	4961612	4962698	1087	*	Intron	20	4852358	5001510	149153	2	9962	ENST00000338244.6	38812	ENSG00000089057
LOC102723427	uncharacterized LOC102723427	0.545859	-0.39129	1.48301	-0.112996	1.20734	0.240009	0.885749	-4.97301	peak_148024	Day0vsDay8	chr7	67802463	67803201	739	*	Distal Intergenic	7	68020235	68036917	16683	1	102723427	ENST00000659217.1	-217034	ENSG00000225209
LOC107984132	uncharacterized LOC107984132	0.545899	-0.31779	1.40959	-0.656698	1.31796	0.2029	0.517513	-4.88787	peak_41316	Day0vsDay27	chr13	19069803	19070530	728	*	Distal Intergenic	13	19074038	19118315	44278	2	107984132	ENST00000657315.1	47785	ENSG00000287861
LOC105376429	uncharacterized LOC105376429	0.545934	-0.42614	1.51801	0.993956	1.16412	0.256735	0.747093	-4.87253	peak_16252	Day0vsDay15	chr10	14665168	14665778	611	*	Intron	10	14652742	14661691	8950	1	105376429	ENST00000443282.1	12426	ENSG00000236495
TNRC6B	trinucleotide repeat containing adaptor 6B	0.545956	-0.121429	1.21334	2.52047	1.73138	0.10082	0.72392	-4.28107	peak_105674	Day0vsDay15	chr22	40176919	40178301	1383	*	Promoter (<=1kb)	22	40177925	40246362	68438	1	23112	ENST00000489500.1	0	ENSG00000100354
LYRM9	LYR motif containing 9	0.546001	-0.361109	1.45311	2.17635	1.25241	0.225313	0.882484	-4.99258	peak_65682	Day0vsDay8	chr17	27905540	27905875	336	*	Distal Intergenic	17	27879051	27893383	14333	2	201229	ENST00000508862.5	-12157	ENSG00000232859
CDRT15	CMT1A duplicated region transcript 15	0.546002	-0.237031	1.32903	-0.0845214	1.44534	0.162331	0.469482	-4.77846	peak_64686	Day0vsDay27	chr17	14211765	14212135	371	*	Intron	17	14235673	14236862	1190	2	146822	ENST00000420162.7	24727	ENSG00000223510
CELSR1	cadherin EGF LAG seven-pass G-type receptor 1	0.546005	-0.727978	1.81999	-0.160145	0.888362	0.383871	0.927528	-5.28519	peak_106469	Day0vsDay8	chr22	46402190	46402862	673	*	Intron	22	46390864	46398609	7746	2	9620	ENST00000674312.1	-3581	ENSG00000075275
MIR4696	microRNA 4696	-1.62796	-2.97279	-0.283133	-0.673775	-2.50919	0.0198858	0.629884	-3.13364	peak_29828	Day0vsDay8	chr11	74720971	74721639	669	*	Promoter (<=1kb)	11	74720268	74720337	70	2	100616402	ENST00000581431.1	-634	ENSG00000265902
TLE3	TLE family member 3, transcriptional corepressor	0.546059	-0.153839	1.24596	1.02749	1.61864	0.121517	0.72392	-4.4336	peak_54082	Day0vsDay15	chr15	70059983	70060595	613	*	Promoter (1-2kb)	15	70058091	70058815	725	2	7090	ENST00000559826.1	-1168	ENSG00000140332
LINC02983	long intergenic non-protein coding RNA 2983	0.546082	-0.20288	1.29504	2.36876	1.53431	0.141599	0.847002	-4.81245	peak_144434	Day0vsDay8	chr7	5445968	5446352	385	*	Intron	7	5426277	5428927	2651	2	100129484	ENST00000610122.1	-17041	ENSG00000234432
LOC124902558	uncharacterized LOC124902558	1.12114	0.201491	2.04078	-0.235644	2.54859	0.0198783	0.629884	-3.11522	peak_23787	Day0vsDay8	chr10	128491101	128492083	983	*	Distal Intergenic	10	128316282	128320214	3933	2	124902558	ENST00000454492.1	-170887	NA
CEP164	centrosomal protein 164	0.546106	-0.16273	1.25494	-0.3044	1.59694	0.124418	0.72392	-4.43032	peak_31923	Day0vsDay15	chr11	117408977	117410212	1236	*	Promoter (<=1kb)	11	117409017	117412339	3323	1	22897	ENST00000528706.5	0	ENSG00000110274
ATOSA	atos homolog A	0.546107	-0.0527735	1.14499	1.5244	1.91925	0.0704253	0.33301	-4.14803	peak_52953	Day0vsDay27	chr15	52651788	52652633	846	*	Promoter (<=1kb)	15	52581853	52652050	70198	2	56204	ENST00000546305.6	0	ENSG00000047346
SOWAHC	sosondowah ankyrin repeat domain family member C	0.546179	-0.164239	1.2566	2.5972	1.65966	0.11452	0.831188	-4.63622	peak_88218	Day0vsDay8	chr2	109615043	109615590	548	*	Promoter (<=1kb)	2	109614364	109618990	4627	1	65124	ENST00000356454.5	679	ENSG00000198142
MIR548AO	microRNA 548ao	-1.36265	-2.47358	-0.25172	-0.726019	-2.54692	0.0199063	0.62996	-3.08237	peak_156535	Day0vsDay8	chr8	41125024	41125671	648	*	Distal Intergenic	8	41271048	41271143	96	2	100847068	ENST00000579992.1	145472	ENSG00000263372
FGF18	fibroblast growth factor 18	0.546207	-0.0620045	1.15442	-0.250826	1.86608	0.0784036	0.72392	-4.08951	peak_133295	Day0vsDay15	chr5	171436633	171437151	519	*	Intron	5	171419647	171457626	37980	1	8817	ENST00000274625.6	16986	ENSG00000156427
ARMC2	armadillo repeat containing 2	-0.611461	-1.12456	-0.0983649	2.4441	-2.55423	0.0199158	0.62996	-3.18416	peak_139934	Day0vsDay8	chr6	108835227	108835690	464	*	Exon	6	108848416	108974472	126057	1	84071	ENST00000368972.7	-12726	ENSG00000118690
VPS35	VPS35 retromer complex component	0.824934	0.148633	1.50123	4.286	2.55155	0.019906	0.62996	-3.19125	peak_59689	Day0vsDay8	chr16	46673252	46673917	666	*	Exon	16	46676578	46677686	1109	2	55737	ENST00000565228.1	3769	ENSG00000069329
PCDH7	protocadherin 7	0.546264	-0.380017	1.47254	-0.673966	1.23249	0.232237	0.549752	-4.96705	peak_119484	Day0vsDay27	chr4	30370154	30370900	747	*	Distal Intergenic	4	30720369	31146800	426432	1	5099	ENST00000621961.2	-349469	ENSG00000169851
UNC13A	unc-13 homolog A	0.546272	-0.174394	1.26694	1.50796	1.60544	0.125505	0.835227	-4.60399	peak_77598	Day0vsDay8	chr19	17618091	17618987	897	*	Promoter (<=1kb)	19	17609975	17619042	9068	2	23025	ENST00000517497.2	55	ENSG00000130477
DEFB103A	defensin beta 103A	0.546277	-0.199854	1.29241	-1.09441	1.51759	0.143231	0.72392	-4.55878	peak_154604	Day0vsDay15	chr8	7877949	7878762	814	*	Promoter (2-3kb)	8	7881392	7882663	1272	1	414325	ENST00000314357.4	-2630	ENSG00000176797
KATNIP	katanin interacting protein	0.546293	-0.569442	1.66203	-0.238111	1.0149	0.32109	0.912579	-5.14094	peak_58960	Day0vsDay8	chr16	27648416	27649366	951	*	3' UTR	16	27632464	27727873	95410	1	23247	ENST00000567894.5	15952	ENSG00000047578
PARVG	parvin gamma	1.02247	0.17685	1.86809	0.360145	2.57939	0.0199232	0.62996	-3.08078	peak_106166	Day0vsDay8	chr22	44204371	44205262	892	*	Intron	22	44196098	44219533	23436	1	64098	ENST00000472551.1	8273	ENSG00000138964
SGK2	serum/glucocorticoid regulated kinase 2	0.546359	-0.392332	1.48505	-1.10614	1.20646	0.240342	0.5588	-5.06561	peak_98443	Day0vsDay27	chr20	43539928	43540912	985	*	Promoter (<=1kb)	20	43540171	43569498	29328	1	10110	ENST00000621802.1	0	ENSG00000101049
SS18L1	SS18L1 subunit of BAF chromatin remodeling complex	0.546372	-0.602352	1.6951	-1.08325	0.985892	0.334811	0.64909	-5.27234	peak_100240	Day0vsDay27	chr20	62165315	62166095	781	*	Promoter (1-2kb)	20	62163458	62180284	16827	1	26039	ENST00000492466.2	1857	ENSG00000184402
SMAP1	small ArfGAP 1	-0.871195	-1.55025	-0.19214	0.000154264	-2.6593	0.0142612	0.63034	-2.87695	peak_138695	Day0vsDay15	chr6	70651250	70651814	565	*	Distal Intergenic	6	70667776	70861166	193391	1	60682	ENST00000316999.9	-15962	ENSG00000112305
LINC02544	long intergenic non-protein coding RNA 2544	-0.724976	-1.28956	-0.160389	-0.157368	-2.71504	0.0142471	0.63034	-2.87356	peak_143370	Day0vsDay15	chr6	169176344	169177137	794	*	Intron	6	169175277	169182841	7565	2	101929504	ENST00000564830.3	5704	ENSG00000261039
OPA3	outer mitochondrial membrane lipid metabolism regulator OPA3	-0.497517	-0.887763	-0.10727	3.9255	-2.7207	0.0142524	0.63034	-2.85917	peak_79897	Day0vsDay15	chr19	45590487	45591359	873	*	3' UTR	19	45546281	45584802	38522	2	80207	ENST00000263275.5	-5685	ENSG00000125741
TNS3	tensin 3	0.546432	-0.207268	1.30013	0.96315	1.53021	0.142918	0.847002	-4.69435	peak_146880	Day0vsDay8	chr7	47531907	47532657	751	*	Intron	7	47275154	47537342	262189	2	64759	ENST00000705350.1	4685	ENSG00000136205
PRSS45P	serine protease 45, pseudogene	0.546435	-0.768235	1.8611	-0.508096	0.861546	0.398149	0.930803	-5.2971	peak_110014	Day0vsDay8	chr3	46743427	46744993	1567	*	Exon	3	46742350	46750891	8542	2	377047	ENST00000442359.4	5898	NA
KCNV1	potassium voltage-gated channel modifier subfamily V member 1	-0.494551	-0.887286	-0.101815	1.39516	-2.71593	0.0142792	0.63034	-2.86596	peak_159553	Day0vsDay15	chr8	110060418	110061445	1028	*	Distal Intergenic	8	109963636	109975771	12136	2	27012	ENST00000524391.6	-84647	ENSG00000164794
LOC124903955	uncharacterized LOC124903955	0.546477	-0.407273	1.50023	1.45345	1.18767	0.247518	0.888333	-5.12593	peak_65562	Day0vsDay8	chr17	25771353	25771672	320	*	Distal Intergenic	17	26989189	26999925	10737	2	124903955	ENST00000580686.1	1228253	ENSG00000264734
PRPF38B	pre-mRNA processing factor 38B	-0.469047	-0.836678	-0.101417	3.92141	-2.73314	0.0142405	0.63034	-2.84132	peak_7513	Day0vsDay15	chr1	108703399	108704493	1095	*	Distal Intergenic	1	108697700	108699385	1686	1	55119	ENST00000485810.1	5699	ENSG00000134186
LOC105375342	uncharacterized LOC105375342	0.546514	-0.491278	1.58431	-0.307092	1.10773	0.281901	0.901281	-5.1408	peak_148083	Day0vsDay8	chr7	68736464	68736697	234	*	Distal Intergenic	7	69026433	69046803	20371	1	105375342	ENST00000447158.2	-289736	ENSG00000233689
WNT5A	Wnt family member 5A	0.546527	-0.0755602	1.16861	1.34147	1.84365	0.0815757	0.35109	-4.23611	peak_110833	Day0vsDay27	chr3	55484311	55484967	657	*	Promoter (2-3kb)	3	55465715	55487306	21592	2	7474	ENST00000264634.9	2339	ENSG00000114251
PWRN2	Prader-Willi region non-protein coding RNA 2	0.546541	-0.0795836	1.17267	0.973135	1.86041	0.0796873	0.72392	-4.11484	peak_51396	Day0vsDay15	chr15	24162715	24163235	521	*	Exon	15	24162755	24169857	7103	2	791115	ENST00000567854.1	6622	ENSG00000260551
CHST15	carbohydrate sulfotransferase 15	0.546583	-0.324108	1.41727	1.01715	1.30122	0.206529	0.875823	-4.98362	peak_23244	Day0vsDay8	chr10	124035628	124036602	975	*	Promoter (2-3kb)	10	124021082	124038619	17538	2	51363	ENST00000476765.1	2017	ENSG00000182022
LOC101930421	uncharacterized LOC101930421	0.546602	-1.0363	2.1295	-0.34306	0.715772	0.481594	0.939517	-5.34306	peak_15041	Day0vsDay8	chr10	518923	520019	1097	*	Intron	10	628633	631255	2623	1	101930421	ENST00000451601.2	-108614	ENSG00000225140
LINC02702	long intergenic non-protein coding RNA 2702	0.546602	-0.135827	1.22903	0.0255689	1.66024	0.110928	0.397141	-4.54199	peak_31824	Day0vsDay27	chr11	116660376	116661675	1300	*	Distal Intergenic	11	116639508	116658295	18788	1	101929011	ENST00000665087.1	20868	ENSG00000237937
MUC4	mucin 4, cell surface associated	0.549363	0.125626	0.973099	0.578788	2.70981	0.0142806	0.63034	-2.85976	peak_117221	Day0vsDay15	chr3	195770159	195771010	852	*	Promoter (<=1kb)	3	195766662	195769688	3027	2	4585	ENST00000486425.1	-471	ENSG00000145113
NEURL1	neuralized E3 ubiquitin protein ligase 1	0.54668	-0.0304166	1.12378	0.417696	1.96355	0.0622294	0.320359	-4.06835	peak_21775	Day0vsDay27	chr10	103564681	103565627	947	*	Intron	10	103571677	103577902	6226	1	9148	ENST00000465048.1	-6050	ENSG00000107954
LINC00578	long intergenic non-protein coding RNA 578	0.606588	0.139346	1.07383	2.26508	2.70038	0.0142638	0.63034	-2.86481	peak_116209	Day0vsDay15	chr3	177426873	177427991	1119	*	Distal Intergenic	3	177441910	177546044	104135	1	100505566	ENST00000657906.1	-13919	ENSG00000228221
CASZ1	castor zinc finger 1	0.546708	0.00430346	1.08911	0.589972	2.0972	0.0508197	0.752967	-3.82318	peak_1271	Day0vsDay8	chr1	10676626	10677524	899	*	Intron	1	10658007	10661398	3392	2	54897	ENST00000492173.1	-15228	ENSG00000130940
ARSI	arylsulfatase family member I	0.546754	-0.0825597	1.17607	0.105166	1.80087	0.0853264	0.72392	-4.20523	peak_132083	Day0vsDay15	chr5	150346459	150347332	874	*	Distal Intergenic	5	150297214	150339307	42094	2	340075	ENST00000515301.2	-7152	ENSG00000183876
LOC124901826	small nucleolar RNA U2-19	-0.586901	-1.08346	-0.0903374	1.80361	-2.55751	0.0199492	0.630505	-3.16061	peak_147620	Day0vsDay8	chr7	62402078	62403181	1104	*	Distal Intergenic	7	63175940	63176019	80	2	124901826	ENST00000362361.1	772838	ENSG00000199231
CYSLTR2	cysteinyl leukotriene receptor 2	0.546769	-0.30477	1.39831	-0.484872	1.33093	0.19672	0.869596	-4.87795	peak_42975	Day0vsDay8	chr13	48622711	48623551	841	*	Distal Intergenic	13	48653711	48708176	54466	1	57105	ENST00000614739.4	-30160	ENSG00000152207
LOC105376686	uncharacterized LOC105376686	0.546777	-0.528607	1.62216	-0.0740421	1.05391	0.303261	0.907216	-5.08513	peak_688	Day0vsDay8	chr1	5598266	5599380	1115	*	Intron	1	5489795	5493057	3263	2	105376686	ENST00000641860.1	-105209	NA
RNF183	ring finger protein 183	0.546777	-0.203973	1.29753	-0.261082	1.50963	0.14524	0.447357	-4.73535	peak_166157	Day0vsDay27	chr9	113297667	113298060	394	*	Promoter (<=1kb)	9	113297443	113298865	1423	2	138065	ENST00000416588.2	805	ENSG00000165188
ACTR3BP5	ACTR3B pseudogene 5	0.546791	-0.630086	1.72367	-1.36514	0.964936	0.345411	0.657876	-5.21387	peak_17569	Day0vsDay27	chr10	39372454	39374104	1651	*	Distal Intergenic	10	38696424	38697902	1479	1	399746	ENST00000448440.1	676030	NA
LOC107987108	uncharacterized LOC107987108	0.546819	0.000765278	1.09287	1.34706	2.08172	0.0513892	0.720532	-3.79958	peak_165828	Day0vsDay15	chr9	106467426	106468263	838	*	Intron	9	106450825	106702662	251838	1	107987108	ENST00000700793.1	16601	ENSG00000234323
CWC22	CWC22 spliceosome associated protein homolog	0.546865	-0.0825066	1.17624	0.548306	1.83367	0.0830106	0.353095	-4.26819	peak_91713	Day0vsDay27	chr2	180070880	180071759	880	*	Distal Intergenic	2	179944876	180007297	62422	2	57703	ENST00000410053.8	-63583	ENSG00000163510
LOC105376291	uncharacterized LOC105376291	0.546879	-0.152067	1.24583	0.409142	1.65909	0.115241	0.831609	-4.44187	peak_167406	Day0vsDay8	chr9	129412983	129414299	1317	*	Distal Intergenic	9	129438216	129439118	903	1	105376291	ENST00000439014.1	-23917	NA
DYNC1LI2-DT	DYNC1LI2 divergent transcript	0.546887	-1.10271	2.19648	-0.642292	0.687192	0.499079	0.941478	-5.37394	peak_60950	Day0vsDay8	chr16	66750402	66752215	1814	*	Promoter (<=1kb)	16	66751752	66754740	2989	1	106699570	ENST00000501143.1	0	ENSG00000246777
LINC03068	long intergenic non-protein coding RNA 3068	0.546909	-0.0396895	1.13351	4.45214	1.99427	0.062199	0.773341	-4.16049	peak_24452	Day0vsDay8	chr10	132427247	132428703	1457	*	Distal Intergenic	10	132433733	132441484	7752	2	105378568	ENST00000450206.1	12781	NA
VSIG2	V-set and immunoglobulin domain containing 2	-1.43736	-2.62579	-0.248935	0.0640492	-2.50698	0.0199825	0.630564	-3.13473	peak_32613	Day0vsDay8	chr11	124751785	124752435	651	*	Promoter (<=1kb)	11	124747474	124752255	4782	2	23584	ENST00000326621.10	0	ENSG00000019102
HIVEP3	HIVEP zinc finger 3	0.546988	-0.0835006	1.17748	1.53788	1.82457	0.084343	0.806041	-4.30297	peak_4560	Day0vsDay8	chr1	41689520	41690665	1146	*	Intron	1	41506365	41662325	155961	2	59269	ENST00000643665.1	-27195	ENSG00000127124
EPHB4	EPH receptor B4	0.547031	-0.82262	1.91668	-0.223408	0.827865	0.416559	0.932131	-5.2281	peak_149894	Day0vsDay8	chr7	100826737	100828217	1481	*	Promoter (<=1kb)	7	100802565	100827115	24551	2	2050	ENST00000360620.7	0	ENSG00000196411
RBPJ	recombination signal binding protein for immunoglobulin kappa J region	0.547044	-0.0245604	1.11865	1.06308	2.00136	0.0598042	0.315918	-4.01289	peak_119365	Day0vsDay27	chr4	26410578	26411213	636	*	Intron	4	26420570	26424994	4425	1	3516	ENST00000506903.1	-9357	ENSG00000168214
SPECC1	sperm antigen with calponin homology and coiled-coil domains 1	0.547054	-0.136351	1.23046	0.03204	1.65924	0.111131	0.72392	-4.37312	peak_65264	Day0vsDay15	chr17	20096554	20097408	855	*	Promoter (<=1kb)	17	20096652	20314700	218049	1	92521	ENST00000680740.1	0	ENSG00000128487
CLCA3P	chloride channel accessory 3, pseudogene	0.547079	-0.14397	1.23813	1.49236	1.65496	0.114651	0.72392	-4.37012	peak_6611	Day0vsDay15	chr1	86616851	86617526	676	*	Intron	1	86634273	86651666	17394	1	9629	ENST00000284054.7	-16747	ENSG00000291014
LCIIAR	lung cancer immune cell infiltration associated lncRNA	0.547126	-0.00445448	1.09871	0.0924511	2.05606	0.0517223	0.303135	-3.91733	peak_51787	Day0vsDay27	chr15	29681537	29682340	804	*	Distal Intergenic	15	29674990	29680957	5968	1	100130111	ENST00000560994.3	6547	ENSG00000256802
PRR23E	PRR23 family member E	0.547159	-0.26578	1.3601	1.34009	1.40809	0.174817	0.861803	-4.93149	peak_113704	Day0vsDay8	chr3	127204986	127205585	600	*	Intron	3	127193131	127198185	5055	1	285311	ENST00000624688.2	11855	ENSG00000214324
TRAK1	trafficking kinesin protein 1	0.547242	-0.281347	1.37583	-0.616836	1.36898	0.184699	0.496252	-4.87494	peak_109537	Day0vsDay27	chr3	42081968	42082418	451	*	Intron	3	42087200	42202906	115707	1	22906	ENST00000484786.5	-4782	ENSG00000182606
LOC124903383	uncharacterized LOC124903383	0.547242	-0.00444477	1.09893	0.61752	2.0638	0.0536022	0.720532	-3.82337	peak_50155	Day0vsDay15	chr14	100375370	100376783	1414	*	Promoter (<=1kb)	14	100376541	100455512	78972	1	124903383	ENST00000554175.5	0	NA
LINC02553	long intergenic non-protein coding RNA 2553	0.547325	-0.748816	1.84347	-1.35713	0.875286	0.390791	0.929414	-5.31339	peak_30911	Day0vsDay8	chr11	97073929	97074585	657	*	Distal Intergenic	11	97222644	97259987	37344	2	105369449	ENST00000529088.1	185402	NA
LIN28A	lin-28 homolog A	0.547354	-0.156399	1.25111	0.430409	1.61215	0.121057	0.72392	-4.42318	peak_3012	Day0vsDay15	chr1	26409458	26410705	1248	*	Promoter (<=1kb)	1	26410817	26429719	18903	1	79727	ENST00000254231.4	-112	ENSG00000131914
PCSK1	proprotein convertase subtilisin/kexin type 1	0.547356	-0.275586	1.3703	-0.644638	1.37866	0.181735	0.731988	-4.67081	peak_129272	Day0vsDay15	chr5	96344777	96345977	1201	*	Intron	5	96392925	96412985	20061	2	5122	ENST00000513085.1	67008	ENSG00000175426
PTGDR	prostaglandin D2 receptor	-1.15392	-2.09898	-0.208854	0.369392	-2.54756	0.0199947	0.630564	-3.09368	peak_47157	Day0vsDay8	chr14	52259391	52259855	465	*	Distal Intergenic	14	52267698	52276724	9027	1	5729	ENST00000306051.3	-7843	ENSG00000168229
SPATA31D1	SPATA31 subfamily D member 1	0.547375	-0.185332	1.28008	0.628364	1.61336	0.124263	0.417066	-4.55054	peak_164361	Day0vsDay27	chr9	82101507	82102729	1223	*	Intron	9	81988788	81990148	1361	1	389763	ENST00000603921.1	112719	ENSG00000214929
TLE3	TLE family member 3, transcriptional corepressor	0.5474	-0.320856	1.41566	0.0405015	1.30681	0.204652	0.519817	-4.88799	peak_54112	Day0vsDay27	chr15	70290465	70290848	384	*	Distal Intergenic	15	70047790	70098176	50387	2	7090	ENST00000558939.5	-192289	ENSG00000140332
SPMAP2L	sperm microtubule associated protein 2 like	0.785509	0.136012	1.43501	2.62943	2.50687	0.0199875	0.630564	-3.18396	peak_120421	Day0vsDay8	chr4	56530126	56531199	1074	*	Promoter (<=1kb)	4	56530606	56603507	72902	1	100506564	ENST00000512175.3	0	ENSG00000249693
C15orf39	chromosome 15 open reading frame 39	0.547409	-0.0462354	1.14105	0.744008	1.91757	0.0712384	0.723458	-4.03953	peak_54508	Day0vsDay15	chr15	75180359	75180837	479	*	Distal Intergenic	15	75195643	75206112	10470	1	56905	ENST00000563905.5	-14806	ENSG00000167173
CPNE7	copine 7	0.547428	-0.202718	1.29757	1.25781	1.5188	0.144431	0.847533	-4.75449	peak_63141	Day0vsDay8	chr16	89599332	89599813	482	*	Distal Intergenic	16	89595770	89596845	1076	1	27132	ENST00000564421.1	3562	ENSG00000178773
LINC01347	long intergenic non-protein coding RNA 1347	1.09968	0.190619	2.00874	0.267543	2.50744	0.0199624	0.630564	-3.16332	peak_14614	Day0vsDay8	chr1	242945760	242946982	1223	*	Distal Intergenic	1	243087710	243097299	9590	2	731275	ENST00000417964.2	150317	ENSG00000291217
LINC01933	long intergenic non-protein coding RNA 1933	0.547447	-0.242759	1.33765	0.572261	1.46856	0.159196	0.853898	-4.69857	peak_132274	Day0vsDay8	chr5	152026632	152027420	789	*	Intron	5	151958860	152270449	311590	1	101927115	ENST00000524034.6	67772	ENSG00000254226
LOC105376478	uncharacterized LOC105376478	1.1738	0.214538	2.13307	-0.960448	2.56085	0.0199894	0.630564	-3.10416	peak_17092	Day0vsDay8	chr10	30555612	30556333	722	*	Exon	10	30529517	30554625	25109	1	105376478	ENST00000670247.1	26095	ENSG00000287420
ANXA1	annexin A1	0.547463	-0.189204	1.28413	-0.0439828	1.55038	0.137501	0.842124	-4.61082	peak_164067	Day0vsDay8	chr9	73176266	73176908	643	*	Distal Intergenic	9	73168098	73170393	2296	1	301	ENST00000491192.1	8168	ENSG00000135046
LINC02815	long intergenic non-protein coding RNA 2815	0.547472	-0.42894	1.52388	-0.975333	1.16221	0.257492	0.576085	-5.10619	peak_13732	Day0vsDay27	chr1	228964379	228965256	878	*	Distal Intergenic	1	229089200	229094895	5696	2	105373158	ENST00000658958.1	129639	ENSG00000236975
LINC01611	long intergenic non-protein coding RNA 1611	-0.891337	-1.58642	-0.196249	-0.452229	-2.65803	0.0143019	0.630895	-2.88217	peak_139080	Day0vsDay15	chr6	84380475	84381541	1067	*	Distal Intergenic	6	84421028	84470904	49877	2	105377880	ENST00000454981.5	89363	ENSG00000231776
LOC105376159	uncharacterized LOC105376159	-0.604632	-1.07559	-0.133672	3.79554	-2.70918	0.0143249	0.631524	-2.8716	peak_165296	Day0vsDay15	chr9	96034649	96035455	807	*	Intron	9	96023260	96027993	4734	2	105376159	ENST00000580908.2	-6656	ENSG00000225194
MIR4418	microRNA 4418	0.547528	-0.853405	1.94846	-0.484297	0.810114	0.426474	0.934221	-5.33967	peak_2534	Day0vsDay8	chr1	22335194	22335964	771	*	Distal Intergenic	1	22266239	22266300	62	1	100616433	ENST00000581169.1	68955	ENSG00000266564
IQSEC1	IQ motif and Sec7 domain ArfGEF 1	0.547537	-0.0453727	1.14045	0.00826761	1.91631	0.0692903	0.331186	-4.14542	peak_107912	Day0vsDay27	chr3	12993640	12995580	1941	*	Promoter (<=1kb)	3	12908349	12994384	86036	2	9922	ENST00000648386.1	0	ENSG00000144711
KRT86	keratin 86	0.54756	-0.246043	1.34116	0.225499	1.43016	0.166596	0.858315	-4.74865	peak_36154	Day0vsDay8	chr12	52266789	52267910	1122	*	Exon	12	52274645	52309163	34519	1	3892	ENST00000423955.7	-6735	ENSG00000170442
DNAH8-AS1	DNAH8 antisense RNA 1	0.547574	-0.219462	1.31461	0.635047	1.4837	0.153039	0.457503	-4.73571	peak_137324	Day0vsDay27	chr6	38933479	38933763	285	*	Promoter (2-3kb)	6	38923029	38931371	8343	2	100131047	ENST00000418399.5	-2108	NA
PDE10A	phosphodiesterase 10A	0.547585	-0.225728	1.3209	-0.783054	1.46775	0.156198	0.725883	-4.62629	peak_142867	Day0vsDay15	chr6	165835387	165835888	502	*	Intron	6	165901820	165924592	22773	2	10846	ENST00000649362.1	88704	ENSG00000112541
LOC105371589	uncharacterized LOC105371589	0.547649	-0.524197	1.61949	-0.271865	1.05908	0.300954	0.90676	-5.12914	peak_65436	Day0vsDay8	chr17	21494744	21495814	1071	*	Intron	17	21519514	21521269	1756	1	105371589	ENST00000584594.1	-23700	NA
TGM1	transglutaminase 1	0.547675	-0.0672305	1.16258	2.08134	1.85032	0.0788953	0.799834	-4.33781	peak_46311	Day0vsDay8	chr14	24262838	24263320	483	*	Promoter (<=1kb)	14	24249114	24263177	14064	2	7051	ENST00000206765.11	0	ENSG00000092295
LOC101928462	uncharacterized LOC101928462	0.547676	-0.00734914	1.1027	3.73541	2.07685	0.0535209	0.75723	-4.03161	peak_48842	Day0vsDay8	chr14	81163960	81164628	669	*	Promoter (1-2kb)	14	81093582	81166252	72671	2	101928462	ENST00000701732.1	1624	NA
SHANK2	SH3 and multiple ankyrin repeat domains 2	0.547707	-0.687915	1.78333	-0.977308	0.921613	0.368479	0.924003	-5.26552	peak_29538	Day0vsDay8	chr11	71129105	71129825	721	*	Intron	11	70952702	71094688	141987	2	22941	ENST00000458632.2	-34417	ENSG00000162105
UCP3	uncoupling protein 3	0.547722	-0.478633	1.57408	0.232782	1.10616	0.2805	0.90068	-5.19921	peak_29793	Day0vsDay8	chr11	74018262	74019014	753	*	Intron	11	74003448	74009085	5638	2	7352	ENST00000426995.2	-9177	ENSG00000175564
AUTS2	activator of transcription and developmental regulator AUTS2	0.547754	-0.514643	1.61015	-0.0495947	1.0687	0.296689	0.905788	-5.07022	peak_148234	Day0vsDay8	chr7	70919251	70920416	1166	*	Distal Intergenic	7	70786921	70790013	3093	1	26053	ENST00000646193.1	132330	ENSG00000158321
SCN5A	sodium voltage-gated channel alpha subunit 5	-1.4899	-2.72254	-0.257254	0.085295	-2.50539	0.0200521	0.631544	-3.13827	peak_109312	Day0vsDay8	chr3	38542170	38542715	546	*	Downstream (<=300bp)	3	38552981	38554549	1569	2	6331	ENST00000464652.1	11834	ENSG00000183873
CCDC63	coiled-coil domain containing 63	0.547781	-0.129347	1.22491	0.789866	1.68969	0.107384	0.82755	-4.45713	peak_39013	Day0vsDay8	chr12	110842403	110842921	519	*	Intron	12	110846769	110881272	34504	1	160762	ENST00000550317.1	-3848	ENSG00000173093
ZC3H3	zinc finger CCCH-type containing 3	0.547824	-0.240421	1.33607	-0.589696	1.44083	0.164326	0.471866	-4.76626	peak_161663	Day0vsDay27	chr8	143483739	143484307	569	*	Intron	8	143484497	143507840	23344	2	23144	ENST00000528401.1	23533	ENSG00000014164
LOC107985028	uncharacterized LOC107985028	-0.901387	-1.63964	-0.163135	-0.162487	-2.55312	0.0200491	0.631544	-3.10859	peak_67306	Day0vsDay8	chr17	45739585	45740322	738	*	Intron	17	45733353	45734669	1317	2	107985028	ENST00000580347.1	-4916	NA
C1QTNF7	C1q and TNF related 7	0.547846	-0.0857018	1.18139	-0.598263	1.79343	0.0873911	0.72392	-4.1925	peak_118935	Day0vsDay15	chr4	15395969	15397013	1045	*	Intron	4	15374551	15446166	71616	1	114905	ENST00000429690.5	21418	ENSG00000163145
MSC-AS1	MSC antisense RNA 1	-0.840977	-1.53944	-0.142515	1.91942	-2.53722	0.0200454	0.631544	-3.19881	peak_158084	Day0vsDay8	chr8	71992226	71992739	514	*	Intron	8	71962923	72062292	99370	1	100132891	ENST00000519068.3	29303	ENSG00000235531
ASAH2B	N-acylsphingosine amidohydrolase 2B	0.547921	-0.213239	1.30908	0.245663	1.49439	0.15057	0.849644	-4.6911	peak_18503	Day0vsDay8	chr10	50691394	50692511	1118	*	Distal Intergenic	10	50739318	50757188	17871	1	653308	ENST00000374007.5	-46807	ENSG00000204147
LINC00861	long intergenic non-protein coding RNA 861	0.547945	-0.496042	1.59193	-0.432098	1.09097	0.293582	0.904589	-5.08799	peak_160223	Day0vsDay8	chr8	125957807	125958157	351	*	Intron	8	125895687	125951256	55570	2	100130231	ENST00000691489.1	-6551	ENSG00000245164
IREB2	iron responsive element binding protein 2	0.548044	-0.419103	1.51519	-0.526607	1.17457	0.252612	0.570963	-5.04168	peak_54814	Day0vsDay27	chr15	78454950	78455384	435	*	Intron	15	78465299	78470948	5650	1	3658	ENST00000559427.1	-9915	ENSG00000136381
NCAM1	neural cell adhesion molecule 1	0.548054	-0.381885	1.47799	-0.626764	1.22505	0.234443	0.552455	-4.98159	peak_31528	Day0vsDay27	chr11	113248413	113249301	889	*	Promoter (2-3kb)	11	113246108	113260317	14210	1	4684	ENST00000534516.2	2305	ENSG00000149294
ZNF890P	zinc finger protein 890, pseudogene	-0.801019	-1.42608	-0.175955	0.214904	-2.65629	0.0143575	0.631802	-2.88996	peak_144368	Day0vsDay15	chr7	5131160	5131595	436	*	Intron	7	5121239	5127795	6557	2	645700	ENST00000530367.5	-3365	ENSG00000291037
BCL2A1	BCL2 related protein A1	0.553503	0.121613	0.985392	0.867057	2.65647	0.0143519	0.631802	-2.88585	peak_54941	Day0vsDay15	chr15	79988758	79989412	655	*	Distal Intergenic	15	79960892	79971196	10305	2	597	ENST00000267953.4	-17562	ENSG00000140379
LINC01582	long intergenic non-protein coding RNA 1582	0.54809	-0.0188936	1.11507	2.17278	2.01326	0.0580976	0.766668	-4.07762	peak_56110	Day0vsDay8	chr15	98112839	98113282	444	*	Intron	15	98081993	98103761	21769	2	101927332	ENST00000660778.1	-9078	ENSG00000259611
MLPH	melanophilin	0.548107	-0.189873	1.28609	0.512003	1.54794	0.138797	0.438186	-4.63699	peak_94758	Day0vsDay27	chr2	237529705	237530323	619	*	Promoter (2-3kb)	2	237527435	237553724	26290	1	79083	ENST00000415753.5	2270	ENSG00000115648
LRRC27	leucine rich repeat containing 27	0.548118	-0.361547	1.45778	-0.221971	1.24896	0.22469	0.882484	-4.99658	peak_24435	Day0vsDay8	chr10	132347219	132347956	738	*	Promoter (<=1kb)	10	132348192	132361589	13398	1	80313	ENST00000472387.5	-236	ENSG00000148814
MAL	mal, T cell differentiation protein	0.548133	-0.527463	1.62373	0.128122	1.05632	0.302185	0.906996	-5.15883	peak_87089	Day0vsDay8	chr2	94999482	95000032	551	*	Distal Intergenic	2	95025677	95044633	18957	1	4118	ENST00000489399.1	-25645	ENSG00000172005
LINC00299	long intergenic non-protein coding RNA 299	0.548169	-0.0172528	1.11359	-0.213128	2.00955	0.0567888	0.720532	-3.90557	peak_82191	Day0vsDay15	chr2	8107618	8108242	625	*	Intron	2	8039934	8118324	78391	2	339789	ENST00000454043.1	10082	ENSG00000236790
S100A8	S100 calcium binding protein A8	0.548179	-0.343825	1.44018	-1.02452	1.27383	0.215899	0.532194	-4.96286	peak_9076	Day0vsDay27	chr1	153397251	153397887	637	*	Distal Intergenic	1	153390032	153391073	1042	2	6279	ENST00000368733.4	-6178	ENSG00000143546
NAXD	NAD(P)HX dehydratase	0.548188	-0.682655	1.77903	-1.3333	0.923175	0.365842	0.922358	-5.27802	peak_45176	Day0vsDay8	chr13	110611260	110611595	336	*	Distal Intergenic	13	110615545	110639996	24452	1	55739	ENST00000680254.1	-3950	ENSG00000213995
MYO1F	myosin IF	0.548262	-0.0097506	1.10628	2.23241	2.07085	0.0529224	0.75723	-3.99962	peak_76436	Day0vsDay8	chr19	8552823	8553326	504	*	Promoter (<=1kb)	19	8545443	8552036	6594	2	4542	ENST00000594977.6	-787	ENSG00000142347
SENP7	SUMO specific peptidase 7	0.548294	-0.19048	1.28707	0.464072	1.53836	0.138093	0.842855	-4.60677	peak_112372	Day0vsDay8	chr3	101389880	101390832	953	*	Intron	3	101347326	101347913	588	2	57337	ENST00000366089.2	-41967	ENSG00000138468
CDH20	cadherin 20	0.548306	-0.228738	1.32535	-0.391326	1.46263	0.157583	0.463843	-4.75766	peak_73666	Day0vsDay27	chr18	61394184	61395292	1109	*	Intron	18	61334273	61554695	220423	1	28316	ENST00000538374.5	59911	ENSG00000101542
LOC102723512	uncharacterized LOC102723512	0.548354	-0.0938852	1.19059	0.414553	1.76979	0.0904988	0.36493	-4.35702	peak_107259	Day0vsDay27	chr3	4038125	4038659	535	*	Intron	3	4027994	4046708	18715	1	102723512	ENST00000654218.1	10131	NA
SCN5A	sodium voltage-gated channel alpha subunit 5	0.548399	-0.317366	1.41416	-0.577605	1.31697	0.204034	0.874768	-4.88698	peak_109328	Day0vsDay8	chr3	38651017	38651855	839	*	Promoter (1-2kb)	3	38587320	38649743	62424	2	6331	ENST00000713731.1	-1274	ENSG00000183873
ZC3HAV1	zinc finger CCCH-type containing, antiviral 1	0.548407	-0.552983	1.6498	-0.801338	1.03209	0.313143	0.910392	-5.16331	peak_151862	Day0vsDay8	chr7	139118229	139118609	381	*	Intron	7	139043515	139109720	66206	2	56829	ENST00000242351.10	-8509	ENSG00000105939
CACNG4	calcium voltage-gated channel auxiliary subunit gamma 4	0.548424	-0.0881871	1.18504	1.66641	1.78762	0.0898714	0.72392	-4.19956	peak_68781	Day0vsDay15	chr17	66940041	66941090	1050	*	Distal Intergenic	17	66964707	67033398	68692	1	27092	ENST00000262138.4	-23617	ENSG00000075461
DCAF5	DDB1 and CUL4 associated factor 5	0.548433	-0.558176	1.65504	-0.19181	1.02775	0.316903	0.911501	-5.1272	peak_48066	Day0vsDay8	chr14	69107356	69107910	555	*	Intron	14	69055210	69118194	62985	2	8816	ENST00000553293.5	10284	ENSG00000139990
LOC107986782	uncharacterized LOC107986782	0.548442	-0.038217	1.1351	3.0424	1.95278	0.0661417	0.78032	-4.20564	peak_145751	Day0vsDay8	chr7	31199820	31200491	672	*	Promoter (2-3kb)	7	31202831	31235648	32818	1	107986782	ENST00000658525.1	-2340	NA
LINC02140	long intergenic non-protein coding RNA 2140	0.548449	-0.278649	1.37555	-0.59261	1.37447	0.183013	0.731988	-4.69016	peak_60209	Day0vsDay15	chr16	54409828	54410351	524	*	Distal Intergenic	16	54365996	54370794	4799	2	100996345	ENST00000661222.1	-39034	ENSG00000261803
PEPD	peptidase D	0.566125	0.124426	1.00782	0.306838	2.65671	0.0143443	0.631802	-2.88786	peak_78592	Day0vsDay15	chr19	33395598	33396495	898	*	Promoter (<=1kb)	19	33386955	33395148	8194	2	5184	ENST00000591968.1	-450	ENSG00000124299
LOC124902549	uncharacterized LOC124902549	-1.81787	-3.30724	-0.328496	-0.0728779	-2.56515	0.0201139	0.632218	-3.07551	peak_20299	Day0vsDay8	chr10	81472901	81474185	1285	*	Distal Intergenic	10	81870778	81875133	4356	2	124902549	ENST00000666227.1	400948	NA
LOC105376101	uncharacterized LOC105376101	-1.03175	-1.89405	-0.169458	-0.149554	-2.57136	0.0201173	0.632218	-3.08903	peak_164305	Day0vsDay8	chr9	79812442	79813374	933	*	Distal Intergenic	9	79874685	79887361	12677	2	105376101	ENST00000703221.1	73987	NA
LINC01264	long intergenic non-protein coding RNA 1264	0.548573	-0.273966	1.37111	0.996226	1.3824	0.180599	0.864518	-4.77435	peak_17637	Day0vsDay8	chr10	42953595	42955858	2264	*	Distal Intergenic	10	42979017	42981507	2491	2	104266963	ENST00000431395.1	25649	ENSG00000229630
C16orf82	chromosome 16 open reading frame 82	0.548592	-0.182498	1.27968	1.23542	1.57794	0.131589	0.839619	-4.61679	peak_58883	Day0vsDay8	chr16	27108034	27108439	406	*	Distal Intergenic	16	27066927	27069166	2240	1	162083	ENST00000505035.3	41107	ENSG00000234186
SNHG20	small nucleolar RNA host gene 20	0.548601	-0.13605	1.23325	3.11905	1.68316	0.109759	0.39532	-4.46028	peak_69654	Day0vsDay27	chr17	77033174	77033817	644	*	Distal Intergenic	17	77086716	77093762	7047	1	654434	ENST00000568363.5	-52899	ENSG00000234912
FYN	FYN proto-oncogene, Src family tyrosine kinase	0.548647	-0.351818	1.44911	0.202346	1.26676	0.22074	0.881402	-4.92238	peak_140168	Day0vsDay8	chr6	111852747	111853024	278	*	Intron	6	111708011	111858383	150373	2	2534	ENST00000518630.5	5359	ENSG00000010810
LOC105377253	uncharacterized LOC105377253	0.548706	-0.388611	1.48602	-0.104275	1.21342	0.237724	0.743858	-4.82447	peak_120620	Day0vsDay15	chr4	63583517	63584027	511	*	Distal Intergenic	4	63465511	63529761	64251	2	105377253	ENST00000658248.1	-53756	NA
COX5A	cytochrome c oxidase subunit 5A	0.548732	-0.262509	1.35997	1.03904	1.40206	0.174725	0.861803	-4.85092	peak_54472	Day0vsDay8	chr15	74937428	74938560	1133	*	Promoter (<=1kb)	15	74919791	74938073	18283	2	9377	ENST00000322347.11	0	ENSG00000178741
FAM245A	family with sequence similarity 245 member A	0.54876	-0.118369	1.21589	0.280439	1.70502	0.102148	0.821136	-4.36658	peak_20653	Day0vsDay8	chr10	87399917	87401191	1275	*	Promoter (<=1kb)	10	87396561	87398992	2432	2	728218	ENST00000665232.1	-925	ENSG00000228055
RABGEF1	RAB guanine nucleotide exchange factor 1	0.548772	-0.458885	1.55643	0.00308766	1.14848	0.267561	0.895838	-5.0529	peak_147927	Day0vsDay8	chr7	66698164	66699320	1157	*	Intron	7	66682164	66809662	127499	1	27342	ENST00000607882.5	16000	ENSG00000154710
MOB2	MOB kinase activator 2	0.548804	-0.29586	1.39347	-0.0195973	1.34678	0.19269	0.505919	-4.8588	peak_25021	Day0vsDay27	chr11	1481617	1482182	566	*	Promoter (<=1kb)	11	1480665	1481585	921	2	81532	ENST00000529897.1	-32	ENSG00000182208
LINC01645	long intergenic non-protein coding RNA 1645	0.548843	-0.0668484	1.16453	-0.264505	1.84775	0.0780087	0.72392	-4.13068	peak_10664	Day0vsDay15	chr1	177384116	177385130	1015	*	Intron	1	177351580	177459759	108180	1	102724661	ENST00000701603.1	32536	ENSG00000224968
LOC100132249	uncharacterized LOC100132249	0.548857	-0.218474	1.31619	-0.515407	1.48263	0.152231	0.456661	-4.76531	peak_163743	Day0vsDay27	chr9	62827728	62828401	674	*	Distal Intergenic	9	62837139	62838302	1164	2	100132249	ENST00000417533.2	9901	ENSG00000279561
SET	SET nuclear proto-oncogene	-0.85783	-1.58157	-0.134094	1.72413	-2.54925	0.0200924	0.632218	-3.17477	peak_167293	Day0vsDay8	chr9	128684246	128685154	909	*	Promoter (<=1kb)	9	128685083	128694734	9652	1	6418	ENST00000409104.7	0	ENSG00000119335
FGF3	fibroblast growth factor 3	0.548874	-0.280737	1.37849	-0.764331	1.37137	0.183964	0.731988	-4.65549	peak_29374	Day0vsDay15	chr11	69863289	69863949	661	*	Distal Intergenic	11	69809968	69819416	9449	2	2248	ENST00000334134.4	-43873	ENSG00000186895
LOC124901813	uncharacterized LOC124901813	1.15524	0.199013	2.11148	1.78817	2.5042	0.0201048	0.632218	-3.22447	peak_150640	Day0vsDay8	chr7	113608747	113609372	626	*	Distal Intergenic	7	113486407	113494870	8464	2	124901813	ENST00000670885.1	-113877	ENSG00000287592
NBEAL2	neurobeachin like 2	0.548887	-0.0174251	1.1152	2.40682	2.04103	0.0559947	0.761636	-4.05059	peak_110056	Day0vsDay8	chr3	47000385	47001545	1161	*	Promoter (<=1kb)	3	47000950	47001969	1020	1	23218	ENST00000475689.1	0	ENSG00000160796
B3GNT6	UDP-GlcNAc:betaGal beta-1,3-N-acetylglucosaminyltransferase 6	0.548901	-0.0260363	1.12384	1.4271	1.97893	0.0603609	0.720532	-3.93224	peak_30051	Day0vsDay15	chr11	77038747	77040254	1508	*	Exon	11	77034398	77041973	7576	1	192134	ENST00000622824.1	4349	ENSG00000198488
LOC124905146	uncharacterized LOC124905146	0.548903	-0.0991032	1.19691	0.414017	1.7599	0.0928173	0.368449	-4.35561	peak_106958	Day0vsDay27	chr22	49748376	49750519	2144	*	Distal Intergenic	22	49718053	49724506	6454	2	124905146	ENST00000447372.1	-23870	NA
EGFEM1P	EGF like and EMI domain containing 1, pseudogene	0.548924	-0.248959	1.34681	1.1519	1.45404	0.163128	0.856088	-4.80959	peak_115886	Day0vsDay8	chr3	168455934	168456547	614	*	Intron	3	168519607	168807584	287978	1	93556	ENST00000506760.2	-63060	NA
C16orf82	chromosome 16 open reading frame 82	0.548932	-0.0110124	1.10888	1.2966	2.03644	0.0555209	0.308934	-3.9399	peak_58877	Day0vsDay27	chr16	27058215	27058709	495	*	Distal Intergenic	16	27066927	27069166	2240	1	162083	ENST00000505035.3	-8218	ENSG00000234186
LINC01826	long intergenic non-protein coding RNA 1826	1.30103	0.237718	2.36435	-0.605497	2.54099	0.0201086	0.632218	-3.10912	peak_89220	Day0vsDay8	chr2	123218340	123219787	1448	*	Distal Intergenic	2	123066151	123073481	7331	2	107985818	ENST00000432894.1	-144859	ENSG00000232740
ZNF767P	zinc finger family member 767, pseudogene	0.548938	-0.0632666	1.16114	-0.402959	1.85859	0.0763955	0.72392	-4.11162	peak_152616	Day0vsDay15	chr7	149621553	149622152	600	*	Promoter (<=1kb)	7	149558786	149621150	62365	2	79970	ENST00000481762.5	-403	ENSG00000291118
RAB6B	RAB6B, member RAS oncogene family	-1.36692	-2.49865	-0.235198	0.306229	-2.50357	0.0201322	0.632411	-3.14405	peak_114235	Day0vsDay8	chr3	133867073	133867657	585	*	Intron	3	133841326	133894719	53394	2	51560	ENST00000488969.1	27062	ENSG00000154917
NPY4R2	neuropeptide Y receptor Y4-2	0.998029	0.171528	1.82453	0.273457	2.50298	0.0201585	0.632961	-3.15512	peak_18180	Day0vsDay8	chr10	47873054	47874191	1138	*	Distal Intergenic	10	47918662	47923524	4863	1	100996758	ENST00000576178.7	-44471	ENSG00000264717
MCF2L	MCF.2 cell line derived transforming sequence like	0.549013	-0.106969	1.205	0.138679	1.73479	0.0966431	0.72392	-4.24659	peak_45494	Day0vsDay15	chr13	112952684	112953599	916	*	Intron	13	112968500	113099739	131240	1	23263	ENST00000397030.5	-14901	ENSG00000126217
LOC101927847	uncharacterized LOC101927847	0.549039	-0.0591982	1.15728	0.642808	1.88531	0.0747543	0.790106	-4.14752	peak_164819	Day0vsDay8	chr9	89919094	89919726	633	*	Intron	9	89969386	90015624	46239	1	101927847	ENST00000666051.1	-49660	NA
TUBGCP3	tubulin gamma complex component 3	0.549079	-0.247174	1.34533	0.639993	1.47875	0.157847	0.853158	-4.67774	peak_45413	Day0vsDay8	chr13	112441773	112442199	427	*	Distal Intergenic	13	112485844	112489823	3980	2	10426	ENST00000469302.1	47624	ENSG00000126216
CNTNAP5	contactin associated protein family member 5	0.54908	-0.10441	1.20257	0.118971	1.74162	0.0954168	0.72392	-4.26666	peak_89238	Day0vsDay15	chr2	124047322	124048028	707	*	Intron	2	124025287	124921219	895933	1	129684	ENST00000682447.1	22035	ENSG00000155052
LINC01929	long intergenic non-protein coding RNA 1929	0.549099	-0.0755002	1.1737	-0.0936548	1.82225	0.0835298	0.72392	-4.13836	peak_73345	Day0vsDay15	chr18	55079489	55079892	404	*	Distal Intergenic	18	55107788	55119584	11797	2	101927229	ENST00000657832.1	39692	ENSG00000267013
GOLT1A	golgi transport 1A	0.549099	-0.0553706	1.15357	0.166833	1.88293	0.0728812	0.336523	-4.1986	peak_12116	Day0vsDay27	chr1	204227928	204229311	1384	*	Exon	1	204198163	204213988	15826	2	127845	ENST00000308302.4	-13940	ENSG00000174567
LOC105372228	uncharacterized LOC105372228	0.549123	-0.607592	1.70584	0.227415	0.984012	0.335714	0.918196	-5.16184	peak_74825	Day0vsDay8	chr18	79597139	79598800	1662	*	Distal Intergenic	18	79610747	79612303	1557	1	105372228	ENST00000587527.1	-11947	NA
CORO7-PAM16	CORO7-PAM16 readthrough	0.549138	-0.0561451	1.15442	0.474241	1.88934	0.0738021	0.723458	-4.07141	peak_57222	Day0vsDay15	chr16	4414198	4414984	787	*	Promoter (<=1kb)	16	4405544	4414426	8883	2	100529144	ENST00000576457.5	0	ENSG00000103426
IRF2	interferon regulatory factor 2	-0.993253	-1.77042	-0.216086	-0.680118	-2.70307	0.0145477	0.633379	-2.87067	peak_124421	Day0vsDay15	chr4	184398701	184399409	709	*	3' UTR	4	184387791	184392972	5182	2	3660	ENST00000696847.1	-5729	ENSG00000168310
RAC2	Rac family small GTPase 2	-0.901285	-1.60745	-0.195121	-0.481584	-2.6828	0.0146885	0.633379	-2.89195	peak_105196	Day0vsDay15	chr22	37222133	37223135	1003	*	Distal Intergenic	22	37225966	37231503	5538	2	5880	ENST00000481215.1	8368	ENSG00000128340
IGSF21	immunoglobin superfamily member 21	-0.866346	-1.54293	-0.189762	-0.42749	-2.69093	0.0144718	0.633379	-2.90133	peak_2144	Day0vsDay15	chr1	18346332	18347301	970	*	Intron	1	18361367	18378483	17117	1	84966	ENST00000497331.2	-14066	ENSG00000117154
LOC105370470	uncharacterized LOC105370470	-0.808057	-1.4402	-0.175917	0.121509	-2.66679	0.0145882	0.633379	-2.89657	peak_46849	Day0vsDay15	chr14	43478949	43479493	545	*	Distal Intergenic	14	43308648	43314803	6156	1	105370470	ENST00000655457.1	170301	NA
TMEM270	transmembrane protein 270	0.549314	-0.73395	1.83258	-0.72872	0.890529	0.384917	0.927711	-5.28919	peak_148524	Day0vsDay8	chr7	73907652	73907979	328	*	Distal Intergenic	7	73861172	73865890	4719	1	135886	ENST00000426490.1	46480	ENSG00000175877
BGLAP	bone gamma-carboxyglutamate protein	0.54934	-0.0750175	1.1737	0.04481	1.82375	0.0816836	0.351219	-4.27003	peak_9393	Day0vsDay27	chr1	156231850	156232704	855	*	3' UTR	1	156242184	156243317	1134	1	632	ENST00000368272.5	-9480	ENSG00000242252
LINC01644	long intergenic non-protein coding RNA 1644	0.54934	-0.107721	1.2064	0.776263	1.79051	0.0906003	0.72392	-4.20377	peak_106637	Day0vsDay15	chr22	47457673	47458760	1088	*	Distal Intergenic	22	47461299	47487111	25813	2	101927722	ENST00000405369.3	28351	ENSG00000218357
B4GALNT4	beta-1,4-N-acetyl-galactosaminyltransferase 4	-0.737513	-1.31554	-0.159486	-0.214039	-2.71228	0.0144077	0.633379	-2.86817	peak_24782	Day0vsDay15	chr11	379911	380759	849	*	Promoter (<=1kb)	11	379982	380951	970	1	338707	ENST00000526584.2	0	ENSG00000182272
KPNA1	karyopherin subunit alpha 1	0.54936	-0.232858	1.33158	-0.441109	1.45575	0.15946	0.727272	-4.6112	peak_113230	Day0vsDay15	chr3	122508192	122508782	591	*	Intron	3	122451985	122514542	62558	2	3836	ENST00000482287.5	5760	ENSG00000114030
LOC124902744	uncharacterized LOC124902744	-0.71726	-1.27793	-0.156593	-0.18831	-2.65173	0.0145048	0.633379	-2.89123	peak_31221	Day0vsDay15	chr11	106652215	106653098	884	*	Distal Intergenic	11	106579494	106604394	24901	2	124902744	ENST00000692272.1	-47821	ENSG00000289232
NRXN2	neurexin 2	-0.652995	-1.16417	-0.141815	0.0647076	-2.64785	0.0146311	0.633379	-2.90056	peak_28682	Day0vsDay15	chr11	64675545	64676505	961	*	Exon	11	64674472	64690426	15955	2	9379	ENST00000466324.2	13921	ENSG00000110076
LOC105378333	uncharacterized LOC105378333	-0.645551	-1.15079	-0.140315	-0.273994	-2.64846	0.014611	0.633379	-2.89636	peak_18962	Day0vsDay15	chr10	63972967	63973948	982	*	Intron	10	64036345	64037280	936	2	105378333	ENST00000451946.1	63332	NA
AGO1	argonaute RISC component 1	0.549458	-0.17718	1.2761	0.728428	1.56738	0.131172	0.839619	-4.56627	peak_4015	Day0vsDay8	chr1	35893243	35894652	1410	*	Promoter (<=1kb)	1	35892580	35920019	27440	1	26523	ENST00000635259.1	663	ENSG00000092847
SKI	SKI proto-oncogene	-0.624866	-1.11446	-0.135269	6.2653	-2.64548	0.0147086	0.633379	-2.90737	peak_276	Day0vsDay15	chr1	2255235	2256657	1423	*	Intron	1	2247996	2303376	55381	1	6497	ENST00000478223.2	7239	ENSG00000157933
SFRP1	secreted frizzled related protein 1	0.549567	-0.26952	1.36865	0.277853	1.39074	0.178089	0.731988	-4.68908	peak_156552	Day0vsDay15	chr8	41300985	41301651	667	*	Intron	8	41261964	41306990	45027	2	6422	ENST00000379845.3	5339	ENSG00000104332
ZNF598	zinc finger protein 598, E3 ubiquitin ligase	0.549576	-0.0989106	1.19806	0.542396	1.75664	0.092766	0.813459	-4.37177	peak_56850	Day0vsDay8	chr16	2003745	2004473	729	*	Promoter (1-2kb)	16	2000010	2002345	2336	2	90850	ENST00000567625.2	-1400	ENSG00000167962
LINC02134	long intergenic non-protein coding RNA 2134	0.549644	-0.083145	1.18243	-0.0352911	1.85981	0.0795792	0.800466	-4.16666	peak_59770	Day0vsDay8	chr16	47932937	47933356	420	*	Distal Intergenic	16	47965620	47971693	6074	1	105371238	ENST00000657877.1	-32264	NA
HNRNPUL1	heterogeneous nuclear ribonucleoprotein U like 1	-0.619976	-1.12059	-0.119364	0.158276	-2.70808	0.0146911	0.633379	-2.88273	peak_79418	Day0vsDay15	chr19	41288961	41289270	310	*	Intron	19	41298490	41301646	3157	1	11100	ENST00000600493.1	-9220	ENSG00000105323
LINC00922	long intergenic non-protein coding RNA 922	0.549684	-0.973132	2.0725	-0.812916	0.748209	0.462188	0.936606	-5.46845	peak_60836	Day0vsDay8	chr16	65635303	65636165	863	*	Intron	16	65284496	65576345	291850	2	283867	ENST00000663911.1	-58958	ENSG00000261742
LINC01874	long intergenic non-protein coding RNA 1874	0.549695	-0.592548	1.69194	-0.517536	0.997518	0.329263	0.915409	-5.15734	peak_81468	Day0vsDay8	chr2	509873	510756	884	*	Distal Intergenic	2	491007	503905	12899	2	727944	ENST00000656189.1	-5968	ENSG00000223985
LOC101928965	uncharacterized LOC101928965	0.549762	-0.0297555	1.12928	3.36776	2.00357	0.0614872	0.773341	-4.15008	peak_110376	Day0vsDay8	chr3	50374378	50375211	834	*	Exon	3	50367465	50368197	733	1	101928965	ENST00000607362.1	6913	ENSG00000271858
TRMT11	tRNA methyltransferase 11 homolog	-0.61441	-1.09598	-0.132836	1.74662	-2.69967	0.0146971	0.633379	-2.87952	peak_140632	Day0vsDay15	chr6	126199163	126200369	1207	*	Exon	6	126177193	126202239	25047	1	60487	ENST00000444229.1	21970	ENSG00000066651
MIR1288	microRNA 1288	0.549775	-0.136786	1.23634	1.34837	1.6734	0.111655	0.398151	-4.4558	peak_64802	Day0vsDay27	chr17	16285756	16286786	1031	*	Intron	17	16282014	16282088	75	1	100302124	ENST00000408428.1	3742	ENSG00000221355
TIMM23B-AGAP6	TIMM23B-AGAP6 readthrough (NMD candidate)	0.549792	-0.122873	1.22246	0.196808	1.69417	0.104219	0.825671	-4.36344	peak_18444	Day0vsDay8	chr10	50025023	50026062	1040	*	Exon	10	50006989	50010589	3601	1	113218477	ENST00000679610.1	18034	ENSG00000178440
SP140	SP140 nuclear body protein	0.549798	-0.0890871	1.18868	1.28464	1.78376	0.0881404	0.361072	-4.32447	peak_93918	Day0vsDay27	chr2	230282837	230283175	339	*	Intron	2	230294289	230310388	16100	1	11262	ENST00000486750.1	-11114	ENSG00000079263
ADRA2C	adrenoceptor alpha 2C	0.549818	-0.0118795	1.11152	0.00763525	2.02973	0.0557823	0.720532	-3.86256	peak_118041	Day0vsDay15	chr4	3810209	3811058	850	*	Distal Intergenic	4	3766385	3768526	2142	1	152	ENST00000330055.7	43824	ENSG00000184160
CHRM2	cholinergic receptor muscarinic 2	-0.535864	-0.954158	-0.117571	1.41073	-2.7202	0.0147072	0.633379	-2.84305	peak_151750	Day0vsDay15	chr7	136809764	136810475	712	*	Intron	7	136868652	137020213	151562	1	1129	ENST00000680005.1	-58177	ENSG00000181072
AGK-DT	AGK divergent transcript	0.549844	-0.372157	1.47184	-0.368827	1.23613	0.22933	0.883133	-4.9804	peak_152071	Day0vsDay8	chr7	141550600	141551895	1296	*	Promoter (<=1kb)	7	141528862	141551272	22411	2	105375538	ENST00000668372.1	0	NA
KDM2B	lysine demethylase 2B	0.549869	-0.0683937	1.16813	1.49862	1.86696	0.0779684	0.34493	-4.21529	peak_39928	Day0vsDay27	chr12	121466418	121468168	1751	*	Promoter (2-3kb)	12	121444015	121470553	26539	2	84678	ENST00000538243.1	2385	ENSG00000089094
MIR4435-2	microRNA 4435-2	0.549879	-0.207168	1.30693	0.263946	1.51178	0.148568	0.849469	-4.632	peak_88404	Day0vsDay8	chr2	111306741	111307545	805	*	Intron	2	111321013	111321086	74	2	100616341	ENST00000580915.2	13541	ENSG00000266139
LOC105373416	uncharacterized LOC105373416	0.549897	-0.312303	1.4121	-0.390093	1.322	0.199631	0.513948	-4.93282	peak_82283	Day0vsDay27	chr2	9155197	9155976	780	*	Distal Intergenic	2	9110494	9116893	6400	1	105373416	ENST00000655626.1	44703	NA
PPP2R5C	protein phosphatase 2 regulatory subunit B'gamma	-0.496075	-0.880963	-0.111187	5.26932	-2.70743	0.0144439	0.633379	-2.87343	peak_50325	Day0vsDay15	chr14	101820292	101820708	417	*	Promoter (2-3kb)	14	101823653	101856757	33105	1	5527	ENST00000556493.1	-2945	ENSG00000078304
MYEOV	myeloma overexpressed	0.549986	-0.287464	1.38744	0.521255	1.36129	0.187082	0.867973	-4.84167	peak_29287	Day0vsDay8	chr11	69277470	69278866	1397	*	Distal Intergenic	11	69294151	69341682	47532	1	26579	ENST00000544008.1	-15285	ENSG00000172927
LOC105373262	uncharacterized LOC105373262	-0.474043	-0.842777	-0.10531	2.84987	-2.70845	0.0145201	0.633379	-2.86715	peak_14669	Day0vsDay15	chr1	244322988	244323335	348	*	Promoter (1-2kb)	1	244308554	244325177	16624	2	105373262	ENST00000689658.2	1842	NA
DAPK3	death associated protein kinase 3	0.549997	-0.301682	1.40168	0.716305	1.34301	0.194748	0.869277	-4.88049	peak_75722	Day0vsDay8	chr19	3958262	3958640	379	*	Promoter (2-3kb)	19	3959639	3961159	1521	2	1613	ENST00000594894.1	2519	ENSG00000167657
FLRT3	fibronectin leucine rich transmembrane protein 3	-0.468332	-0.834333	-0.102332	2.69014	-2.69973	0.0145123	0.633379	-2.88272	peak_96366	Day0vsDay15	chr20	14323337	14323753	417	*	3' UTR	20	14322988	14337608	14621	2	23767	ENST00000378053.3	13855	ENSG00000125848
PLCH2	phospholipase C eta 2	0.550098	-0.0444372	1.14463	0.57526	1.93744	0.0674763	0.328102	-4.09572	peak_316	Day0vsDay27	chr1	2482760	2483775	1016	*	Promoter (2-3kb)	1	2479888	2505276	25389	1	9651	ENST00000278878.6	2872	ENSG00000149527
LOC730338	uncharacterized LOC730338	0.55015	-0.47384	1.57414	-0.07378	1.11363	0.27735	0.899672	-5.14141	peak_146790	Day0vsDay8	chr7	46681769	46682539	771	*	Intron	7	46687879	46697122	9244	2	730338	ENST00000451905.4	14583	ENSG00000233539
LOC285889	uncharacterized LOC285889	0.550202	-0.103561	1.20397	-0.145603	1.74592	0.0951921	0.371758	-4.37367	peak_153439	Day0vsDay27	chr7	156478449	156479064	616	*	Intron	7	156436980	156445588	8609	2	285889	ENST00000436670.2	-32861	NA
SCUBE1-AS1	SCUBE1 antisense RNA 1	0.550202	-0.29119	1.39159	-0.43208	1.36698	0.187873	0.867973	-4.81549	peak_106059	Day0vsDay8	chr22	43281373	43282266	894	*	Exon	22	43275955	43283830	7876	1	101927447	ENST00000458463.1	5418	ENSG00000203527
C13orf42	chromosome 13 open reading frame 42	0.550236	-0.116461	1.21693	1.18641	1.72175	0.100772	0.819982	-4.47784	peak_43098	Day0vsDay8	chr13	51118739	51119401	663	*	Intron	13	51082119	51111274	29156	2	647166	ENST00000563710.7	-7465	ENSG00000226792
KCNJ18	potassium inwardly rectifying channel subfamily J member 18	0.550241	-0.356495	1.45698	-0.482296	1.25785	0.221517	0.7419	-4.78988	peak_65474	Day0vsDay15	chr17	21719613	21720317	705	*	Distal Intergenic	17	21692523	21704612	12090	1	100134444	ENST00000567955.3	27090	ENSG00000260458
PBOV1	prostate and breast cancer overexpressed 1	0.550255	-0.196631	1.29714	0.837044	1.5271	0.140861	0.441443	-4.64646	peak_141185	Day0vsDay27	chr6	138279683	138280566	884	*	Exon	6	138215986	138218491	2506	2	59351	ENST00000527246.3	-61192	ENSG00000254440
HPCAL1	hippocalcin like 1	0.550292	-0.0322133	1.1328	1.91996	1.95817	0.0628947	0.773341	-4.10994	peak_82439	Day0vsDay8	chr2	10330751	10332334	1584	*	Promoter (<=1kb)	2	10330163	10427616	97454	1	3241	ENST00000622018.4	588	ENSG00000115756
PHTF2	putative homeodomain transcription factor 2	0.550309	-0.0203712	1.12099	-0.186878	2.03687	0.0564036	0.720532	-3.87289	peak_148978	Day0vsDay15	chr7	77821680	77822837	1158	*	Intron	7	77840130	77924151	84022	1	57157	ENST00000450574.5	-17293	ENSG00000006576
FGF23	fibroblast growth factor 23	-0.463975	-0.827365	-0.100584	3.24815	-2.64654	0.014674	0.633379	-2.9041	peak_33982	Day0vsDay15	chr12	4391796	4392941	1146	*	Intron	12	4368227	4379712	11486	2	8074	ENST00000237837.2	-12084	ENSG00000118972
IL17RD	interleukin 17 receptor D	0.550341	-0.304247	1.40493	-0.321633	1.33485	0.195456	0.736226	-4.70171	peak_110943	Day0vsDay15	chr3	57125500	57126268	769	*	Intron	3	57096178	57142491	46314	2	54756	ENST00000463523.5	16223	ENSG00000144730
RRAS2	RAS related 2	-0.450458	-0.807456	-0.0934593	3.27451	-2.70244	0.0147183	0.633379	-2.88967	peak_26121	Day0vsDay15	chr11	14319871	14320546	676	*	Intron	11	14281690	14337166	55477	2	22800	ENST00000531421.5	16620	ENSG00000133818
CTIF	cap binding complex dependent translation initiation factor	0.5504	-0.069451	1.17025	2.76775	1.92132	0.0717285	0.788012	-4.16098	peak_73053	Day0vsDay8	chr18	48767366	48767740	375	*	Intron	18	48760182	48860565	100384	1	9811	ENST00000587860.1	7184	ENSG00000134030
MIR3198-1	microRNA 3198-1	0.550431	-0.324758	1.42562	0.44787	1.30364	0.205714	0.875336	-4.86174	peak_103245	Day0vsDay8	chr22	17753355	17753892	538	*	Intron	22	17764180	17764259	80	2	100423025	ENST00000583102.1	10367	ENSG00000264757
LYST	lysosomal trafficking regulator	0.550471	-0.13009	1.23103	2.60058	1.71048	0.104959	0.387686	-4.42005	peak_14284	Day0vsDay27	chr1	235697519	235698132	614	*	Intron	1	235662465	235687682	25218	2	1130	ENST00000697239.1	-9837	ENSG00000143669
CFAP20DC-DT	CFAP20DC divergent transcript	0.550482	-0.425054	1.52602	0.344405	1.17054	0.255845	0.889579	-4.98384	peak_111086	Day0vsDay8	chr3	59540620	59540988	369	*	Intron	3	59809269	59811310	2042	1	105377110	ENST00000655190.1	-268281	NA
YWHAEP7	tyrosine 3-monooxygenase/tryptophan 5-monooxygenase activation protein epsilon pseudogene 7	0.55051	-0.0096251	1.11064	0.981539	2.10713	0.0504068	0.720532	-3.77574	peak_66451	Day0vsDay15	chr17	37835908	37836336	429	*	Intron	17	37828305	37855212	26908	2	284100	ENST00000617508.4	18876	ENSG00000290810
MIR7-3HG	MIR7-3 host gene	-0.445524	-0.794141	-0.0969079	3.71109	-2.64899	0.0145938	0.633379	-2.90014	peak_75874	Day0vsDay15	chr19	4754112	4754478	367	*	Distal Intergenic	19	4769031	4772537	3507	1	284424	ENST00000658818.1	-14553	ENSG00000176840
PLXNA4	plexin A4	-0.425918	-0.757817	-0.0940182	3.30685	-2.71011	0.0144198	0.633379	-2.86986	peak_151511	Day0vsDay15	chr7	132488938	132489323	386	*	Exon	7	132123340	132576470	453131	2	91584	ENST00000321063.9	87147	ENSG00000221866
NELL1	neural EGFL like 1	0.550683	-0.546631	1.648	-0.92435	1.05404	0.305643	0.907522	-5.10378	peak_26563	Day0vsDay8	chr11	20857473	20858297	825	*	Intron	11	20927025	20928444	1420	1	4745	ENST00000528495.1	-68728	ENSG00000165973
FAM234A	family with sequence similarity 234 member A	0.550696	-0.28576	1.38715	1.87816	1.38986	0.18153	0.492493	-4.82257	peak_56524	Day0vsDay27	chr16	252500	253403	904	*	Promoter (<=1kb)	16	254122	259520	5399	1	83986	ENST00000496874.1	-719	ENSG00000167930
LOC105373629	uncharacterized LOC105373629	0.550716	-0.44965	1.55108	0.379929	1.14111	0.265987	0.894904	-5.06242	peak_90066	Day0vsDay8	chr2	134706601	134707369	769	*	Intron	2	134718188	134725474	7287	1	105373629	ENST00000655237.1	-10819	NA
FMOD	fibromodulin	0.550716	-0.69329	1.79472	-0.627115	0.917619	0.368681	0.924129	-5.22986	peak_12030	Day0vsDay8	chr1	203408503	203409368	866	*	Distal Intergenic	1	203340661	203351758	11098	2	2331	ENST00000647586.1	-56745	ENSG00000122176
LOC107986138	uncharacterized LOC107986138	0.550728	-0.35266	1.45412	-0.571538	1.30856	0.208819	0.876194	-4.90519	peak_115045	Day0vsDay8	chr3	145395293	145396221	929	*	Distal Intergenic	3	145939912	145961536	21625	1	107986138	ENST00000495382.1	-543691	NA
SRGAP2	SLIT-ROBO Rho GTPase activating protein 2	0.550749	-0.0672031	1.1687	0.233313	1.84738	0.0780637	0.34519	-4.2289	peak_12370	Day0vsDay27	chr1	206403971	206405330	1360	*	Promoter (<=1kb)	1	206404963	206408031	3069	1	23380	ENST00000604423.1	0	ENSG00000266028
ECHDC3	enoyl-CoA hydratase domain containing 3	0.550776	-0.275203	1.37676	-0.382009	1.38218	0.180668	0.491644	-4.82118	peak_15982	Day0vsDay27	chr10	11772690	11773661	972	*	Distal Intergenic	10	11747450	11755730	8281	1	79746	ENST00000495787.1	25240	ENSG00000134463
LINC02145	long intergenic non-protein coding RNA 2145	0.550808	-0.205717	1.30733	-0.889954	1.50916	0.145362	0.724548	-4.54287	peak_125601	Day0vsDay15	chr5	6315988	6316474	487	*	Intron	5	6310441	6337292	26852	2	401172	ENST00000507444.1	20818	ENSG00000250490
DEFA5	defensin alpha 5	0.550815	-0.475895	1.57753	-0.243186	1.11536	0.278163	0.899672	-5.12028	peak_154551	Day0vsDay8	chr8	7064345	7065290	946	*	Distal Intergenic	8	7055304	7056739	1436	2	1670	ENST00000330590.4	-7606	ENSG00000164816
IDE	insulin degrading enzyme	-0.416223	-0.738361	-0.094085	2.27813	-2.7298	0.0146339	0.633379	-2.82472	peak_20887	Day0vsDay15	chr10	92516753	92517704	952	*	Intron	10	92452272	92508516	56245	2	3416	ENST00000677193.1	-8237	ENSG00000119912
PPARD	peroxisome proliferator activated receptor delta	0.550819	-0.0307919	1.13243	1.37791	1.98005	0.0635039	0.322146	-4.04322	peak_136984	Day0vsDay27	chr6	35393755	35394588	834	*	Intron	6	35342614	35428178	85565	1	5467	ENST00000311565.4	51141	ENSG00000112033
SIPA1L2	signal induced proliferation associated 1 like 2	0.490792	0.10193	0.879655	2.35115	2.7072	0.0145928	0.633379	-2.88459	peak_14048	Day0vsDay15	chr1	232599287	232601166	1880	*	Intron	1	232397966	232630109	232144	2	57568	ENST00000675407.1	28943	ENSG00000116991
LOC107984365	cytochrome c oxidase subunit NDUFA4-like	0.550862	-0.30444	1.40616	-0.839761	1.335	0.198035	0.511972	-4.87215	peak_28067	Day0vsDay27	chr11	57945631	57946461	831	*	Exon	11	57870322	57870571	250	2	107984365	ENST00000530974.1	-75060	ENSG00000255266
FAM107B	family with sequence similarity 107 member B	0.550882	-0.422307	1.52407	-0.230752	1.1948	0.254123	0.888682	-4.98435	peak_16259	Day0vsDay8	chr10	14748445	14749815	1371	*	Intron	10	14519902	14774705	254804	2	83641	ENST00000487335.5	24890	ENSG00000065809
SHISA7	shisa family member 7	0.50144	0.10585	0.89703	2.86877	2.73421	0.0145086	0.633379	-2.83962	peak_81175	Day0vsDay15	chr19	55437168	55437775	608	*	Exon	19	55431976	55443277	11302	2	729956	ENST00000416792.2	5502	ENSG00000187902
NGEF	neuronal guanine nucleotide exchange factor	0.550924	-0.0639622	1.16581	-0.0820215	1.85718	0.0766037	0.342806	-4.20804	peak_94249	Day0vsDay27	chr2	232987306	232987701	396	*	Intron	2	232970043	232974796	4754	2	25791	ENST00000414326.1	-12510	ENSG00000066248
CUX1	cut like homeobox 1	0.55095	-0.226851	1.32875	1.32119	1.46825	0.156064	0.725838	-4.60289	peak_150067	Day0vsDay15	chr7	101905983	101906332	350	*	Intron	7	101913104	102283957	370854	1	1523	ENST00000560541.5	-6772	ENSG00000257923
LINC02628	long intergenic non-protein coding RNA 2628	0.550964	-0.229485	1.33141	0.686279	1.48029	0.155033	0.460536	-4.71833	peak_17307	Day0vsDay27	chr10	33612177	33613396	1220	*	Distal Intergenic	10	33578931	33600040	21110	2	105376490	ENST00000457848.1	-12137	NA
LMO1	LIM domain only 1	0.514306	0.112544	0.916068	1.77472	2.65345	0.0144492	0.633379	-2.88841	peak_25666	Day0vsDay15	chr11	8267582	8269539	1958	*	Promoter (<=1kb)	11	8224314	8268716	44403	2	4004	ENST00000428101.6	0	ENSG00000166407
LINC02370	long intergenic non-protein coding RNA 2370	0.517557	0.114673	0.920441	2.06446	2.70854	0.0147157	0.633379	-2.86653	peak_40902	Day0vsDay15	chr12	131346594	131347144	551	*	Promoter (<=1kb)	12	131347470	131367555	20086	1	338797	ENST00000428272.4	-326	NA
LOC105374925	uncharacterized LOC105374925	0.537456	0.120023	0.954889	1.12221	2.69514	0.0146999	0.633379	-2.88942	peak_135353	Day0vsDay15	chr6	11277480	11278057	578	*	Intron	6	11291299	11296224	4926	1	105374925	ENST00000664890.1	-13242	NA
KCNH7	potassium voltage-gated channel subfamily H member 7	0.550985	-0.181217	1.28319	0.938923	1.56675	0.134285	0.72392	-4.48605	peak_91044	Day0vsDay15	chr2	162490447	162490737	291	*	Intron	2	162501985	162528360	26376	2	90134	ENST00000477019.1	37623	ENSG00000184611
CAMTA1-AS2	CAMTA1 antisense RNA 2	0.551005	-0.290986	1.393	0.363043	1.37189	0.187022	0.867973	-4.79821	peak_904	Day0vsDay8	chr1	7388811	7390165	1355	*	Promoter (<=1kb)	1	7382487	7389754	7268	2	102725193	ENST00000618051.1	0	ENSG00000237728
KRTAP2-1	keratin associated protein 2-1	0.551034	-0.104298	1.20637	2.1913	1.80813	0.0881141	0.810996	-4.383	peak_66783	Day0vsDay8	chr17	41046713	41047352	640	*	Promoter (<=1kb)	17	41046541	41047316	776	2	81872	ENST00000391419.3	0	ENSG00000212725
TCERG1L-AS1	TCERG1L antisense RNA 1	0.551037	-0.347497	1.44957	-1.0644	1.27117	0.216828	0.740597	-4.80204	peak_24194	Day0vsDay15	chr10	131159930	131160479	550	*	Intron	10	131095218	131095777	560	1	101927489	ENST00000436942.1	64712	ENSG00000230098
GGT8P	gamma-glutamyltransferase 8 pseudogene	0.551045	-0.0382685	1.14036	3.00912	1.94018	0.0675716	0.783783	-4.21874	peak_87076	Day0vsDay8	chr2	91770047	91770740	694	*	Distal Intergenic	2	91775944	91781169	5226	1	645367	ENST00000418938.2	-5204	NA
AIM2	absent in melanoma 2	0.551066	-0.180156	1.28229	1.58516	1.57508	0.132076	0.839619	-4.67507	peak_9639	Day0vsDay8	chr1	159091425	159092716	1292	*	Intron	1	159062484	159076766	14283	2	9447	ENST00000368130.9	-14659	ENSG00000163568
ZNF800	zinc finger protein 800	0.551085	-0.577448	1.67962	-0.194854	1.01219	0.322354	0.912805	-5.1843	peak_151029	Day0vsDay8	chr7	127413665	127414688	1024	*	Intron	7	127377191	127431924	54734	2	168850	ENST00000439506.1	17236	ENSG00000048405
MSH6	mutS homolog 6	0.547408	0.124213	0.970602	1.32435	2.69119	0.0145901	0.633379	-2.88505	peak_84851	Day0vsDay15	chr2	47767613	47768808	1196	*	Intron	2	47783082	47806953	23872	1	2956	ENST00000445503.5	-14274	ENSG00000116062
SH3PXD2A-AS1	SH3PXD2A antisense RNA 1	0.551114	-0.132684	1.23491	-0.215631	1.67059	0.108843	0.72392	-4.33466	peak_21803	Day0vsDay15	chr10	103748080	103748748	669	*	Promoter (1-2kb)	10	103746793	103754466	7674	1	100505839	ENST00000625265.1	1287	ENSG00000280693
SEMA5A	semaphorin 5A	0.551153	-0.200201	1.30251	-0.697395	1.52049	0.142504	0.72392	-4.54268	peak_125832	Day0vsDay15	chr5	9328770	9329028	259	*	Intron	5	9237719	9380023	142305	2	9037	ENST00000509486.2	50995	ENSG00000112902
LOC101929116	uncharacterized LOC101929116	0.551194	-0.457195	1.55958	-0.123524	1.13301	0.2693	0.896127	-5.02833	peak_166963	Day0vsDay8	chr9	126228680	126229352	673	*	Distal Intergenic	9	126270121	126275918	5798	2	101929116	ENST00000419853.1	46566	ENSG00000288537
GPRC5B	G protein-coupled receptor class C group 5 member B	0.551197	-0.114517	1.21691	0.760171	1.73333	0.0991639	0.378015	-4.3912	peak_58415	Day0vsDay27	chr16	19968942	19969827	886	*	Distal Intergenic	16	19858971	19886167	27197	2	51704	ENST00000569479.5	-82775	ENSG00000167191
LINC03042	long intergenic non-protein coding RNA 3042	0.551228	-0.0619285	1.16439	3.15392	1.87948	0.0770342	0.343256	-4.18584	peak_156398	Day0vsDay27	chr8	38510272	38511355	1084	*	Exon	8	38511379	38528657	17279	2	389649	ENST00000648149.1	17302	ENSG00000196166
NELL2	neural EGFL like 2	0.551243	-0.0428855	1.14537	0.530154	1.92318	0.0673781	0.723458	-4.01821	peak_35602	Day0vsDay15	chr12	44500366	44500850	485	*	Intron	12	44521962	44523635	1674	2	4753	ENST00000547636.1	22785	ENSG00000184613
CFAP92	cilia and flagella associated protein 92 (putative)	0.560949	0.121921	0.999977	0.822479	2.64843	0.0146122	0.633379	-2.89875	peak_113966	Day0vsDay15	chr3	128950237	128951164	928	*	Intron	3	128913090	128945138	32049	2	57501	ENST00000669741.1	-5099	ENSG00000114656
LOC107986138	uncharacterized LOC107986138	0.551273	-0.158738	1.26129	-0.266011	1.61228	0.122544	0.72392	-4.4204	peak_115047	Day0vsDay15	chr3	145439199	145440009	811	*	Distal Intergenic	3	145939912	145961536	21625	1	107986138	ENST00000495382.1	-499903	NA
EIPR1	EARP complex and GARP complex interacting protein 1	0.551276	-0.457707	1.56026	-0.0641367	1.13807	0.269137	0.896127	-5.05181	peak_81885	Day0vsDay8	chr2	3323679	3324553	875	*	Intron	2	3188925	3320544	131620	2	7260	ENST00000478754.5	-3135	ENSG00000032389
LOC124907880	uncharacterized LOC124907880	0.551301	-0.365743	1.46834	-0.770541	1.24611	0.225716	0.743343	-4.81839	peak_89028	Day0vsDay15	chr2	120905466	120906367	902	*	Intron	2	120866378	120867403	1026	2	124907880	ENST00000603720.1	-38063	ENSG00000271709
LOC105371308	uncharacterized LOC105371308	0.55137	-0.7544	1.85714	-0.832577	0.876536	0.391865	0.929414	-5.2931	peak_60774	Day0vsDay8	chr16	63403756	63404370	615	*	Intron	16	63531233	63618044	86812	2	105371308	ENST00000563855.1	213674	NA
CAPN8	calpain 8	0.551373	-0.358885	1.46163	-1.12986	1.25556	0.222331	0.539274	-5.0047	peak_13261	Day0vsDay27	chr1	223495728	223496203	476	*	Distal Intergenic	1	223538007	223543166	5160	2	388743	ENST00000484873.6	46963	ENSG00000203697
HELZ	helicase with zinc finger	0.576713	0.131716	1.02171	0.852581	2.73366	0.014582	0.633379	-2.8292	peak_68808	Day0vsDay15	chr17	67221000	67221749	750	*	Intron	17	67077929	67239468	161540	2	9931	ENST00000579953.5	17719	ENSG00000198265
AGTPBP1	ATP/GTP binding carboxypeptidase 1	0.655145	0.146587	1.1637	1.19077	2.69331	0.0145504	0.633379	-2.89859	peak_164489	Day0vsDay15	chr9	85803311	85803602	292	*	Promoter (<=1kb)	9	85786003	85803471	17469	2	23287	ENST00000662218.1	0	ENSG00000135049
SENP5	SUMO specific peptidase 5	0.551457	-0.119506	1.22242	-0.607328	1.70361	0.102415	0.383181	-4.43843	peak_117354	Day0vsDay27	chr3	196885449	196885864	416	*	Exon	3	196900039	196905224	5186	1	205564	ENST00000489744.1	-14175	ENSG00000119231
MBNL1	muscleblind like splicing regulator 1	0.551458	-1.171	2.27391	-0.84344	0.663624	0.513765	0.943885	-5.37713	peak_115330	Day0vsDay8	chr3	152426434	152427671	1238	*	Intron	3	152415058	152463159	48102	1	4154	ENST00000478535.1	11376	ENSG00000152601
LINC02398	long intergenic non-protein coding RNA 2398	0.668362	0.145673	1.19105	0.483384	2.65049	0.0145451	0.633379	-2.89841	peak_34946	Day0vsDay15	chr12	19783723	19784555	833	*	Intron	12	20014780	20098868	84089	1	100506393	ENST00000536666.1	-230225	ENSG00000256287
LIMK1	LIM domain kinase 1	0.763695	0.172043	1.35535	-0.0242199	2.68038	0.0145884	0.633379	-2.89665	peak_148545	Day0vsDay15	chr7	74082770	74084427	1658	*	Promoter (<=1kb)	7	74082933	74122525	39593	1	3984	ENST00000418310.5	0	ENSG00000106683
MIR548AP	microRNA 548ap	0.551502	-0.139759	1.24276	0.970523	1.65372	0.112258	0.830324	-4.51379	peak_55358	Day0vsDay8	chr15	85832260	85833110	851	*	Distal Intergenic	15	85825635	85825730	96	1	100847084	ENST00000584739.1	6625	ENSG00000264406
PPP6C	protein phosphatase 6 catalytic subunit	0.791414	0.17647	1.40636	2.90881	2.71259	0.0146154	0.633379	-2.86342	peak_166899	Day0vsDay15	chr9	125189060	125190495	1436	*	Promoter (<=1kb)	9	125146573	125189803	43231	2	5537	ENST00000373547.9	0	ENSG00000119414
MIR34B	microRNA 34b	0.551542	-0.317403	1.42049	0.614859	1.31566	0.201715	0.872736	-4.93043	peak_31413	Day0vsDay8	chr11	111512418	111513412	995	*	Promoter (<=1kb)	11	111512938	111513021	84	1	407041	ENST00000385076.3	0	ENSG00000207811
FSTL5	follistatin like 5	0.551553	-0.090124	1.19323	1.12074	1.81298	0.0859576	0.357656	-4.29197	peak_123636	Day0vsDay27	chr4	162285655	162286488	834	*	Distal Intergenic	4	161385747	162164004	778258	2	56884	ENST00000427802.2	-121651	ENSG00000168843
FAM229A	family with sequence similarity 229 member A	0.551558	-0.36368	1.4668	-0.0688325	1.24915	0.224623	0.882484	-4.94966	peak_3708	Day0vsDay8	chr1	32366102	32366841	740	*	Promoter (1-2kb)	1	32361729	32364278	2550	2	100128071	ENST00000415596.1	-1824	ENSG00000225828
IGFBP7	insulin like growth factor binding protein 7	0.55157	-0.179579	1.28272	1.00933	1.5637	0.132034	0.839619	-4.53963	peak_120453	Day0vsDay8	chr4	57053783	57054379	597	*	Intron	4	57030773	57065603	34831	2	3490	ENST00000512512.3	11224	ENSG00000163453
RFTN1	raftlin, lipid raft linker 1	0.800327	0.172106	1.42855	1.43263	2.71309	0.0146821	0.633379	-2.87096	peak_108343	Day0vsDay15	chr3	16404410	16405270	861	*	Intron	3	16377893	16434770	56878	2	23180	ENST00000495666.5	29500	ENSG00000131378
MIR4454	microRNA 4454	0.551627	-0.0471802	1.15043	2.32157	1.91096	0.071334	0.334028	-4.1431	peak_123652	Day0vsDay27	chr4	162865058	162865621	564	*	Intron	4	163093574	163093628	55	2	100616234	ENST00000638111.1	228007	ENSG00000283468
FAM27C	family with sequence similarity 27 member C	0.551628	-0.261808	1.36506	-0.193288	1.40819	0.174966	0.861803	-4.77259	peak_163723	Day0vsDay8	chr9	61853810	61854198	389	*	Promoter (<=1kb)	9	61854162	61855331	1170	1	100132948	ENST00000377542.3	0	ENSG00000231527
GNG4	G protein subunit gamma 4	0.834917	0.189942	1.47989	-0.840337	2.68745	0.014593	0.633379	-2.88098	peak_14279	Day0vsDay15	chr1	235595066	235595843	778	*	Promoter (<=1kb)	1	235550832	235595479	44648	2	2786	ENST00000366597.5	0	ENSG00000168243
SNTG1	syntrophin gamma 1	0.551646	-0.176853	1.28014	-0.267363	1.60819	0.125852	0.835227	-4.49767	peak_157081	Day0vsDay8	chr8	50570896	50571615	720	*	Intron	8	50553050	50709183	156134	1	54212	ENST00000524004.5	17846	ENSG00000147481
VPS35L	VPS35 endosomal protein sorting factor like	0.551647	-0.0997856	1.20308	-0.0193315	1.75529	0.0930024	0.368596	-4.35425	peak_58393	Day0vsDay27	chr16	19689429	19689683	255	*	Promoter (1-2kb)	16	19691456	19706793	15338	1	57020	ENST00000542027.3	-1773	ENSG00000103544
LOC101929653	uncharacterized LOC101929653	0.55166	-0.61639	1.71971	0.412625	0.980552	0.338452	0.919206	-5.21548	peak_33178	Day0vsDay8	chr11	131503184	131504459	1276	*	Intron	11	131536476	131540598	4123	2	101929653	ENST00000414856.1	36139	ENSG00000237654
MAD2L2	mitotic arrest deficient 2 like 2	0.55168	-0.368086	1.47145	-0.271443	1.24512	0.227985	0.882686	-4.96295	peak_1397	Day0vsDay8	chr1	11704305	11705064	760	*	Intron	1	11675147	11691811	16665	2	10459	ENST00000697274.1	-12494	ENSG00000116670
LOC124902070	uncharacterized LOC124902070	0.551694	-0.846635	1.95002	-0.508431	0.817798	0.422164	0.933687	-5.32039	peak_160731	Day0vsDay8	chr8	134283957	134284926	970	*	Intron	8	134190383	134390487	200105	2	124902070	ENST00000661266.1	105561	NA
NSG1	neuronal vesicle trafficking associated 1	0.551735	-0.029259	1.13273	1.68653	1.99346	0.0611733	0.318321	-4.0257	peak_118073	Day0vsDay27	chr4	4385852	4388221	2370	*	Promoter (<=1kb)	4	4386256	4419058	32803	1	27065	ENST00000397958.5	0	ENSG00000168824
MARCHF6-DT	MARCHF6 divergent transcript	0.943124	0.205591	1.68066	0.960568	2.6506	0.0145413	0.633379	-2.9053	peak_125917	Day0vsDay15	chr5	10343845	10344835	991	*	Intron	5	10323547	10352484	28938	2	101929977	ENST00000705515.1	7649	ENSG00000259802
GACAT3	gastric cancer associated transcript 3	0.979706	0.257834	1.70158	1.16305	2.81682	0.0145624	0.633379	-2.66583	peak_82836	Day0vsDay15	chr2	16078222	16078916	695	*	Promoter (1-2kb)	2	16080832	16087201	6370	1	104797537	ENST00000667080.1	-1916	ENSG00000236289
NDRG4	NDRG family member 4	0.551808	-0.023741	1.12736	5.31401	2.0152	0.0605797	0.770375	-4.12811	peak_60636	Day0vsDay8	chr16	58499725	58502058	2334	*	Promoter (<=1kb)	16	58500047	58513619	13573	1	65009	ENST00000566192.5	0	ENSG00000103034
SHC3	SHC adaptor protein 3	1.15813	0.251576	2.06469	0.161521	2.64801	0.0146257	0.633379	-2.92982	peak_164699	Day0vsDay15	chr9	89060024	89060595	572	*	Intron	9	89037366	89042137	4772	2	53358	ENST00000375831.1	-17887	ENSG00000148082
NPAP1	nuclear pore associated protein 1	0.551823	-0.0676203	1.17127	0.647658	1.87261	0.0772872	0.72392	-4.094	peak_51414	Day0vsDay15	chr15	24641987	24642392	406	*	Intron	15	24675775	24683393	7619	1	23742	ENST00000329468.5	-33383	ENSG00000185823
TSPAN18	tetraspanin 18	0.551827	-0.0166216	1.12028	2.5902	2.05779	0.0542776	0.720532	-3.84549	peak_27522	Day0vsDay15	chr11	44870243	44871195	953	*	Intron	11	44859603	44909839	50237	1	90139	ENST00000520837.5	10640	ENSG00000157570
PTPRD	protein tyrosine phosphatase receptor type D	0.551883	-0.207216	1.31098	0.79009	1.52748	0.14333	0.847407	-4.63301	peak_162307	Day0vsDay8	chr9	10287097	10287845	749	*	Intron	9	8528152	10612723	2084572	2	5789	ENST00000463477.5	324878	ENSG00000153707
LOC124902558	uncharacterized LOC124902558	0.551897	-0.400261	1.50406	-0.981766	1.20145	0.242238	0.560896	-5.05872	peak_23762	Day0vsDay27	chr10	128281418	128281975	558	*	Intron	10	128316282	128320214	3933	2	124902558	ENST00000454492.1	38239	NA
LOC124901661	uncharacterized LOC124901661	0.551903	-0.159717	1.26352	-0.512508	1.60758	0.12206	0.72392	-4.41986	peak_147812	Day0vsDay15	chr7	65233390	65234223	834	*	Exon	7	65219563	65252405	32843	2	124901661	ENST00000685608.1	18182	ENSG00000289108
E2F5-DT	E2F5 divergent transcript	-1.35086	-2.47007	-0.231651	-0.867819	-2.50182	0.0202095	0.63343	-3.15082	peak_158556	Day0vsDay8	chr8	85152528	85153080	553	*	Distal Intergenic	8	85172077	85177041	4965	2	102723322	ENST00000562577.1	23961	ENSG00000260493
LRRCC1	leucine rich repeat and coiled-coil centrosomal protein 1	-1.13582	-2.07669	-0.194962	-0.52766	-2.50232	0.0201877	0.63343	-3.14469	peak_158554	Day0vsDay8	chr8	85106458	85107883	1426	*	Promoter (<=1kb)	8	85107215	85138174	30960	1	85444	ENST00000522567.5	0	ENSG00000133739
FFAR4	free fatty acid receptor 4	0.551972	-0.59893	1.70287	-0.212412	0.994113	0.330881	0.915457	-5.20819	peak_20963	Day0vsDay8	chr10	93566445	93567397	953	*	Promoter (<=1kb)	10	93566665	93590072	23408	1	338557	ENST00000371481.9	0	ENSG00000186188
TMEM243	transmembrane protein 243	0.551977	-0.0809407	1.18489	1.12168	1.84278	0.0815308	0.80225	-4.31363	peak_149213	Day0vsDay8	chr7	87273901	87274526	626	*	Distal Intergenic	7	87196162	87220587	24426	2	79161	ENST00000433078.5	-53314	ENSG00000135185
LOC105376654	uncharacterized LOC105376654	0.551983	-0.701404	1.80537	-1.08417	0.912846	0.371132	0.924386	-5.27842	peak_27599	Day0vsDay8	chr11	45527433	45528091	659	*	Intron	11	45531216	45533534	2319	2	105376654	ENST00000529127.5	5443	ENSG00000254746
KBTBD11-AS1	KBTBD11 antisense RNA 1	0.551994	-0.246234	1.35022	-0.27661	1.43777	0.167026	0.858599	-4.71094	peak_154227	Day0vsDay8	chr8	2007038	2007729	692	*	Downstream (<=300bp)	8	1971181	1974768	3588	2	101928058	ENST00000650317.2	-32270	ENSG00000253764
SESN2	sestrin 2	-0.584337	-1.07053	-0.0981457	4.00886	-2.54712	0.0202116	0.63343	-3.22094	peak_3221	Day0vsDay8	chr1	28256151	28256848	698	*	Promoter (2-3kb)	1	28259518	28282491	22974	1	83667	ENST00000253063.4	-2670	ENSG00000130766
STAC	SH3 and cysteine rich domain	0.552031	-0.737549	1.84161	-0.798562	0.889964	0.384823	0.927638	-5.26369	peak_109138	Day0vsDay8	chr3	36263857	36264785	929	*	Distal Intergenic	3	36380503	36546488	165986	1	6769	ENST00000457375.6	-115718	ENSG00000144681
AP2B1	adaptor related protein complex 2 subunit beta 1	0.552038	-0.135307	1.23938	1.14889	1.68517	0.109294	0.829312	-4.52845	peak_66276	Day0vsDay8	chr17	35596641	35597021	381	*	Promoter (2-3kb)	17	35594031	35600985	6955	1	163	ENST00000628168.1	2610	ENSG00000006125
MST1L	macrophage stimulating 1 like (pseudogene)	0.55208	-0.236374	1.34053	1.21374	1.47537	0.156812	0.852373	-4.66978	peak_1942	Day0vsDay8	chr1	16765088	16766677	1590	*	Promoter (<=1kb)	1	16757232	16764480	7249	2	11223	ENST00000442552.7	-608	ENSG00000186715
MCFD2	multiple coagulation factor deficiency 2, ER cargo receptor complex subunit	0.813041	0.136102	1.48998	1.42819	2.55238	0.0202173	0.63343	-3.1651	peak_84770	Day0vsDay8	chr2	46943883	46944242	360	*	Promoter (2-3kb)	2	46905368	46941855	36488	2	90411	ENST00000409147.1	-2028	ENSG00000180398
P2RY6	pyrimidinergic receptor P2Y6	0.552148	-0.0573838	1.16168	1.62913	1.91798	0.073326	0.337109	-4.13744	peak_29731	Day0vsDay27	chr11	73252482	73253189	708	*	Distal Intergenic	11	73264498	73297802	33305	1	5031	ENST00000393592.7	-11309	ENSG00000171631
TAS1R2	taste 1 receptor member 2	0.552193	-0.236165	1.34055	-0.00255783	1.45186	0.160529	0.467656	-4.78368	peak_2181	Day0vsDay27	chr1	18778080	18779157	1078	*	Distal Intergenic	1	18839599	18859660	20062	2	80834	ENST00000375371.4	80503	ENSG00000179002
FAM246B	family with sequence similarity 246 member B	1.01557	0.174235	1.85691	-0.266045	2.50206	0.020199	0.63343	-3.15917	peak_103317	Day0vsDay8	chr22	18636910	18637492	583	*	Promoter (2-3kb)	22	18633984	18634682	699	1	117134597	ENST00000652395.1	2926	ENSG00000286175
LINC02667	long intergenic non-protein coding RNA 2667	0.552231	-0.36894	1.4734	-0.0309717	1.25499	0.226981	0.8825	-4.89545	peak_23821	Day0vsDay8	chr10	128807122	128808391	1270	*	Distal Intergenic	10	128912810	128916429	3620	1	728327	ENST00000667048.1	-104419	ENSG00000224190
TMPRSS6	transmembrane serine protease 6	0.794017	0.132772	1.45526	1.91487	2.54263	0.020233	0.633495	-3.19004	peak_105173	Day0vsDay8	chr22	37108490	37109560	1071	*	Promoter (<=1kb)	22	37065436	37109409	43974	2	164656	ENST00000406725.6	0	ENSG00000187045
LOC102724046	uncharacterized LOC102724046	0.552279	-0.535673	1.64023	-0.510855	1.05222	0.304019	0.907522	-5.12212	peak_13219	Day0vsDay8	chr1	223016630	223017486	857	*	Distal Intergenic	1	223091872	223103327	11456	2	102724046	ENST00000659290.1	85841	NA
ACAA2	acetyl-CoA acyltransferase 2	0.552282	-0.22913	1.33369	-0.313073	1.48574	0.152288	0.456727	-4.68818	peak_73138	Day0vsDay27	chr18	49728414	49728879	466	*	Distal Intergenic	18	49783505	49786619	3115	2	10449	ENST00000591171.1	57740	ENSG00000167315
PSMB9	proteasome 20S subunit beta 9	0.826876	0.148255	1.5055	0.691765	2.55633	0.020237	0.633495	-3.12135	peak_136718	Day0vsDay8	chr6	32871595	32871945	351	*	Distal Intergenic	6	32856097	32858722	2626	1	5698	ENST00000467593.1	15498	ENSG00000240065
NINJ1	ninjurin 1	0.552317	-0.0848388	1.18947	3.33546	1.81492	0.0867027	0.72392	-4.17677	peak_165045	Day0vsDay15	chr9	93126739	93127133	395	*	Promoter (<=1kb)	9	93121497	93126190	4694	2	4814	ENST00000489274.1	-549	ENSG00000131669
KLF13	KLF transcription factor 13	0.552323	-0.495723	1.60037	-0.113265	1.09237	0.286384	0.903169	-5.05764	peak_51912	Day0vsDay8	chr15	31373755	31374385	631	*	3' UTR	15	31366154	31372182	6029	1	51621	ENST00000558844.1	7601	ENSG00000169926
PTPRJ	protein tyrosine phosphatase receptor type J	0.632677	0.13737	1.12798	2.05468	2.69189	0.0147316	0.633574	-2.90148	peak_27839	Day0vsDay15	chr11	48019252	48019641	390	*	Intron	11	48044804	48121147	76344	1	5795	ENST00000526550.1	-25163	ENSG00000149177
PCNX1	pecanex 1	0.552507	-0.71973	1.82474	-0.783925	0.900176	0.377689	0.925538	-5.28952	peak_48203	Day0vsDay8	chr14	70888514	70888984	471	*	Distal Intergenic	14	70907405	71012838	105434	1	22990	ENST00000554879.5	-18421	ENSG00000100731
LINC02017	long intergenic non-protein coding RNA 2017	0.55252	-0.121757	1.2268	4.96751	1.7005	0.105541	0.826729	-4.59919	peak_110804	Day0vsDay8	chr3	55132315	55133033	719	*	Distal Intergenic	3	55178172	55189214	11043	1	105377096	ENST00000496829.1	-45139	ENSG00000243572
GREM1	gremlin 1, DAN family BMP antagonist	0.552548	-0.236003	1.3411	0.779636	1.45904	0.16074	0.855425	-4.73203	peak_52029	Day0vsDay8	chr15	32717884	32718479	596	*	Promoter (<=1kb)	15	32718004	32731275	13272	1	26585	ENST00000560677.5	0	ENSG00000166923
BID	BH3 interacting domain death agonist	-1.63609	-2.99238	-0.279798	-0.112347	-2.50041	0.0202721	0.633598	-3.14613	peak_103238	Day0vsDay8	chr22	17726619	17727473	855	*	3' UTR	22	17735222	17741194	5973	2	637	ENST00000494097.5	13721	ENSG00000015475
L3MBTL4	L3MBTL histone methyl-lysine binding protein 4	0.552568	-0.0204013	1.12554	1.22829	1.99899	0.0579986	0.766668	-4.06342	peak_71019	Day0vsDay8	chr18	6401671	6401995	325	*	Intron	18	6311600	6414184	102585	2	91133	ENST00000580162.1	12189	ENSG00000154655
FAM168B	family with sequence similarity 168 member B	0.552599	-0.0860967	1.19129	-0.616059	1.80586	0.0865608	0.72392	-4.17194	peak_89855	Day0vsDay15	chr2	131075735	131076229	495	*	Intron	2	131047876	131093428	45553	2	130074	ENST00000409185.5	17199	ENSG00000152102
MUC4	mucin 4, cell surface associated	0.552635	-0.315271	1.42054	1.07673	1.34111	0.196045	0.869325	-4.94171	peak_117219	Day0vsDay8	chr3	195761275	195762453	1179	*	3' UTR	3	195766662	195769688	3027	2	4585	ENST00000486425.1	7235	ENSG00000145113
GEN1	GEN1 Holliday junction 5' flap endonuclease	-1.56948	-2.87045	-0.268521	-0.812089	-2.50063	0.0202624	0.633598	-3.15413	peak_82919	Day0vsDay8	chr2	17753163	17754617	1455	*	Promoter (<=1kb)	2	17753858	17788941	35084	1	348654	ENST00000317402.11	0	ENSG00000178295
CLEC2L	C-type lectin domain family 2 member L	-1.14186	-2.0884	-0.195323	0.664852	-2.50053	0.0202667	0.633598	-3.14581	peak_151902	Day0vsDay8	chr7	139602917	139603716	800	*	Intron	7	139539153	139544984	5832	1	154790	ENST00000520413.1	63764	ENSG00000236279
LOC107986575	uncharacterized LOC107986575	0.552719	-0.00714374	1.11258	2.72793	2.07117	0.0528503	0.75723	-4.02108	peak_135855	Day0vsDay8	chr6	19462645	19463278	634	*	Intron	6	19323703	19559298	235596	2	107986575	ENST00000668724.1	96020	NA
ZNF14	zinc finger protein 14	0.81298	0.138996	1.48697	0.0603368	2.50027	0.0202782	0.633598	-3.17129	peak_77973	Day0vsDay8	chr19	19742120	19742887	768	*	Exon	19	19710472	19733112	22641	2	7561	ENST00000344099.4	-9008	ENSG00000105708
TEAD4	TEA domain transcription factor 4	0.552736	-0.459608	1.56508	-0.660068	1.14807	0.266248	0.894915	-5.05495	peak_33833	Day0vsDay8	chr12	3041543	3042133	591	*	Exon	12	3011044	3021920	10877	1	7004	ENST00000544666.1	30499	ENSG00000197905
CCDC115	coiled-coil domain containing 115	0.552802	-0.765157	1.87076	0.130585	0.870353	0.394837	0.929884	-5.24706	peak_89755	Day0vsDay8	chr2	130332160	130333205	1046	*	Distal Intergenic	2	130338247	130342135	3889	2	84317	ENST00000465315.1	8930	ENSG00000136710
LOC124903709	uncharacterized LOC124903709	0.552803	-0.36114	1.46675	0.847287	1.27443	0.218249	0.880901	-4.96262	peak_61406	Day0vsDay8	chr16	71461605	71462564	960	*	Promoter (<=1kb)	16	71462327	71464067	1741	1	124903709	ENST00000567341.1	0	NA
KDM3B	lysine demethylase 3B	0.900482	0.149738	1.65123	-0.36682	2.55302	0.0202842	0.633598	-3.12923	peak_131195	Day0vsDay8	chr5	138352267	138353755	1489	*	Promoter (<=1kb)	5	138352685	138437027	84343	1	51780	ENST00000314358.10	0	ENSG00000120733
DOCK9	dedicator of cytokinesis 9	0.552821	-0.261849	1.36749	-0.345711	1.40657	0.173402	0.482912	-4.75365	peak_44642	Day0vsDay27	chr13	98918744	98919217	474	*	Intron	13	98888135	98888685	551	2	23348	ENST00000473165.1	-30059	ENSG00000088387
LOC101928965	uncharacterized LOC101928965	0.552835	-0.0267083	1.13238	-0.293707	1.97727	0.0605598	0.720532	-3.9425	peak_110377	Day0vsDay15	chr3	50375424	50376115	692	*	Exon	3	50367465	50368197	733	1	101928965	ENST00000607362.1	7959	ENSG00000271858
RGS12	regulator of G protein signaling 12	0.552839	-0.314878	1.42056	0.467241	1.32062	0.200082	0.737256	-4.72172	peak_117959	Day0vsDay15	chr4	3284814	3286455	1642	*	Distal Intergenic	4	3293021	3439913	146893	1	6002	ENST00000336727.8	-6566	ENSG00000159788
MED24	mediator complex subunit 24	0.552846	-0.0801941	1.18589	1.4986	1.8274	0.0865322	0.358557	-4.2635	peak_66678	Day0vsDay27	chr17	40019447	40019952	506	*	Promoter (<=1kb)	17	40019449	40020610	1162	2	9862	ENST00000579364.1	658	ENSG00000008838
VSTM2B-DT	VSTM2B divergent transcript	1.40387	0.23971	2.56803	-0.969536	2.49961	0.0203078	0.633786	-3.15359	peak_78251	Day0vsDay8	chr19	29408629	29409280	652	*	Intron	19	29287032	29398856	111825	2	284395	ENST00000660387.1	-9773	ENSG00000264515
LOC102723798	uncharacterized LOC102723798	0.552875	-0.557389	1.66314	0.103908	1.03219	0.313101	0.910392	-5.14574	peak_75176	Day0vsDay8	chr19	1159884	1160443	560	*	Intron	19	1163451	1165333	1883	1	102723798	ENST00000702095.1	-3008	NA
KCNG2	potassium voltage-gated channel modifier subfamily G member 2	0.552886	-0.160563	1.26634	-0.795651	1.60631	0.122338	0.414132	-4.55999	peak_74887	Day0vsDay27	chr18	79833701	79834292	592	*	Intron	18	79797938	79900100	102163	1	26251	ENST00000316249.4	35763	ENSG00000178342
PRDM11	PR/SET domain 11	0.552904	-0.440712	1.54652	-0.254831	1.15342	0.261005	0.891424	-5.08812	peak_27553	Day0vsDay8	chr11	45109141	45109810	670	*	Intron	11	45095806	45224908	129103	1	56981	ENST00000530656.5	13335	ENSG00000019485
KCNH1	potassium voltage-gated channel subfamily H member 1	0.553005	-0.013121	1.11913	0.657644	2.02476	0.0550856	0.720532	-3.87837	peak_12686	Day0vsDay15	chr1	210653768	210654505	738	*	Intron	1	210678418	210683929	5512	2	3756	ENST00000640625.1	29424	ENSG00000143473
CENPA	centromere protein A	0.553052	-0.168972	1.27508	1.40291	1.59492	0.126391	0.835227	-4.68811	peak_83517	Day0vsDay8	chr2	26811974	26812405	432	*	Distal Intergenic	2	26786143	26801067	14925	1	1058	ENST00000460030.1	25831	ENSG00000115163
VCL	vinculin	0.553071	-0.242905	1.34905	1.10727	1.46491	0.159252	0.853898	-4.80757	peak_19628	Day0vsDay8	chr10	73960666	73961008	343	*	Distal Intergenic	10	73995193	74120160	124968	1	7414	ENST00000623461.3	-34185	ENSG00000035403
LOC105379452	uncharacterized LOC105379452	0.553085	-0.00742014	1.11359	0.324879	2.04536	0.0528509	0.304778	-3.95376	peak_163852	Day0vsDay27	chr9	67359518	67360402	885	*	Distal Intergenic	9	67512034	67515393	3360	2	105379452	ENST00000616196.1	154991	NA
LINC01756	long intergenic non-protein coding RNA 1756	0.553108	-0.417993	1.52421	-0.590738	1.1806	0.250258	0.568598	-5.04574	peak_3317	Day0vsDay27	chr1	29416925	29417688	764	*	Distal Intergenic	1	29329620	29350114	20495	2	101928460	ENST00000417651.1	-66811	ENSG00000230523
COBL	cordon-bleu WH2 repeat protein	0.553121	-0.66041	1.76665	-0.909697	0.94477	0.354947	0.920791	-5.29807	peak_147182	Day0vsDay8	chr7	51265341	51265905	565	*	Intron	7	51190998	51316471	125474	2	23242	ENST00000449281.1	50566	ENSG00000106078
TSHZ2-AS1	TSHZ2 antisense RNA 1	0.553127	-0.311841	1.41809	0.555771	1.3285	0.198896	0.871123	-4.86996	peak_99478	Day0vsDay8	chr20	53510432	53511278	847	*	Distal Intergenic	20	53453058	53504314	51257	2	105372669	ENST00000558738.1	-6118	NA
LOC124904518	uncharacterized LOC124904518	1.6168	0.27613	2.95746	-0.949839	2.49972	0.0203026	0.633786	-3.17776	peak_13194	Day0vsDay8	chr1	222267843	222268748	906	*	Intron	1	222089169	222387434	298266	2	124904518	ENST00000416510.1	118686	NA
LOC124901628	uncharacterized LOC124901628	0.553154	-0.0937325	1.20004	2.07536	1.79911	0.0889074	0.36226	-4.297	peak_146821	Day0vsDay27	chr7	47254986	47255433	448	*	Promoter (<=1kb)	7	47252139	47254558	2420	2	124901628	ENST00000656460.1	-428	ENSG00000286315
JAKMIP3	Janus kinase and microtubule interacting protein 3	-1.26798	-2.30716	-0.228797	0.131302	-2.53882	0.0203332	0.634031	-3.12477	peak_24391	Day0vsDay8	chr10	132152609	132153661	1053	*	Exon	10	132161783	132163383	1601	1	282973	ENST00000667210.1	-8122	ENSG00000188385
ICAM2	intercellular adhesion molecule 2	0.553176	-0.0634417	1.16979	2.4833	1.90613	0.0727478	0.788012	-4.28722	peak_68559	Day0vsDay8	chr17	64036070	64037003	934	*	Distal Intergenic	17	64002596	64020634	18039	2	3384	ENST00000418105.5	-15436	ENSG00000108622
HMCN2	hemicentin 2	0.553193	-0.0314987	1.13789	0.729995	1.96963	0.0652295	0.723458	-3.9579	peak_167578	Day0vsDay15	chr9	130355474	130355859	386	*	Exon	9	130384449	130419582	35134	1	256158	ENST00000487727.6	-28590	ENSG00000148357
LINC01396	long intergenic non-protein coding RNA 1396	0.5532	-0.096596	1.203	4.99421	1.77111	0.0936264	0.813459	-4.49881	peak_118109	Day0vsDay8	chr4	4818935	4819528	594	*	Distal Intergenic	4	4844188	4850827	6640	1	103695434	ENST00000662851.1	-24660	ENSG00000273396
SLIT3	slit guidance ligand 3	0.55324	-0.29372	1.4002	0.448515	1.35397	0.189372	0.867973	-4.84313	peak_133064	Day0vsDay8	chr5	168854633	168855475	843	*	Intron	5	168774235	168844832	70598	2	6586	ENST00000521150.1	-9801	ENSG00000184347
LOC124900521	small nucleolar RNA SNORD55/SNORD39	1.17218	0.199957	2.1444	0.108918	2.49911	0.0203298	0.634031	-3.16966	peak_94822	Day0vsDay8	chr2	237885215	237886232	1018	*	Intron	2	237869904	237869982	79	1	124900521	ENST00000579216.1	15311	ENSG00000263723
MIR378D1	microRNA 378d-1	0.553253	-0.0204855	1.12699	1.06951	2.00015	0.0600882	0.316305	-4.0021	peak_118215	Day0vsDay27	chr4	5945367	5946322	956	*	Intron	4	5923275	5923328	54	2	100616201	ENST00000580913.1	-22039	ENSG00000263631
LOC100287834	uncharacterized LOC100287834	-0.642813	-1.18632	-0.0993007	2.01516	-2.54481	0.0203515	0.634326	-3.18731	peak_147656	Day0vsDay8	chr7	63429331	63430239	909	*	Distal Intergenic	7	63396345	63399209	2865	2	100287834	ENST00000616616.1	-30122	NA
MIR645	microRNA 645	0.553275	-0.0627566	1.16931	0.942608	1.90751	0.0725328	0.788012	-4.12745	peak_99253	Day0vsDay8	chr20	50575745	50576365	621	*	Intron	20	50585786	50585879	94	1	693230	ENST00000385283.1	-9421	ENSG00000208018
LOC107983985	Putative chemokine-related protein FP248	-1.56795	-2.85815	-0.277745	-0.195069	-2.53831	0.0203663	0.634512	-3.11601	peak_161298	Day0vsDay8	chr8	141431028	141432277	1250	*	Promoter (2-3kb)	8	141434545	141437954	3410	1	107983985	ENST00000606664.1	-2268	NA
CHN1	chimerin 1	0.553307	-0.431571	1.53818	-0.454084	1.1645	0.256583	0.889717	-5.07081	peak_91538	Day0vsDay8	chr2	175004801	175005865	1065	*	Promoter (<=1kb)	2	174798809	175005381	206573	2	1123	ENST00000409900.9	0	ENSG00000128656
CNBD1	cyclic nucleotide binding domain containing 1	0.553307	-0.0791195	1.18573	1.41317	1.82037	0.0837554	0.804983	-4.35226	peak_158619	Day0vsDay8	chr8	87183753	87184937	1185	*	Intron	8	87206048	87237267	31220	1	168975	ENST00000522105.1	-21111	ENSG00000176571
LINC01571	long intergenic non-protein coding RNA 1571	0.55332	-0.144661	1.2513	0.819355	1.66025	0.113134	0.830406	-4.49082	peak_60108	Day0vsDay8	chr16	51738362	51738857	496	*	Distal Intergenic	16	51755325	51788208	32884	1	101927364	ENST00000667113.1	-16468	NA
LOC102724950	uncharacterized LOC102724950	0.553335	-0.0927342	1.1994	0.300815	1.77528	0.0895661	0.363449	-4.33325	peak_98198	Day0vsDay27	chr20	39452295	39452663	369	*	Distal Intergenic	20	39655325	39663552	8228	2	102724950	ENST00000652510.1	210889	NA
COX7A2L	cytochrome c oxidase subunit 7A2 like	0.553342	-0.115354	1.22204	2.44971	1.75706	0.0961357	0.72392	-4.24333	peak_84401	Day0vsDay15	chr2	42340492	42341583	1092	*	Intron	2	42350507	42360038	9532	2	9167	ENST00000482463.5	18455	ENSG00000115944
ADRA2A	adrenoceptor alpha 2A	0.553355	-0.584911	1.69162	-0.557585	1.01969	0.321795	0.912805	-5.16139	peak_22185	Day0vsDay8	chr10	111083317	111083930	614	*	Distal Intergenic	10	111077029	111080907	3879	1	150	ENST00000280155.4	6288	ENSG00000150594
TACC3	transforming acidic coiled-coil containing protein 3	0.553359	-0.275151	1.38187	0.535841	1.38441	0.179992	0.864388	-4.83132	peak_117737	Day0vsDay8	chr4	1720422	1721650	1229	*	Promoter (<=1kb)	4	1721078	1745127	24050	1	10460	ENST00000651472.1	0	ENSG00000013810
PDE4D	phosphodiesterase 4D	0.55336	-0.00157537	1.10829	3.70406	2.08751	0.0524912	0.304343	-3.87728	peak_127889	Day0vsDay27	chr5	59170004	59170649	646	*	Intron	5	59174350	59215935	41586	2	5144	ENST00000515324.1	45286	ENSG00000113448
MIR6127	microRNA 6127	-1.2579	-2.30173	-0.214058	-0.407842	-2.49786	0.0203853	0.634831	-3.14857	peak_2557	Day0vsDay8	chr1	22600473	22601449	977	*	Exon	1	22633258	22633366	109	2	102466615	ENST00000614019.2	31917	ENSG00000276835
LHX3	LIM homeobox 3	0.553402	-0.178709	1.28551	-0.470883	1.56683	0.131301	0.427467	-4.66162	peak_168410	Day0vsDay27	chr9	136179655	136180108	454	*	Distal Intergenic	9	136196252	136201674	5423	2	8022	ENST00000619587.1	21566	ENSG00000107187
PSMA1	proteasome 20S subunit alpha 1	-0.522927	-0.932953	-0.1129	2.28296	-2.64354	0.0147725	0.634955	-2.90926	peak_26139	Day0vsDay15	chr11	14536917	14537833	917	*	Intron	11	14517912	14520445	2534	2	5682	ENST00000533068.5	-16472	ENSG00000129084
LOC105372082	uncharacterized LOC105372082	0.553437	-0.151956	1.25883	-0.118187	1.62627	0.118005	0.407614	-4.53753	peak_72575	Day0vsDay27	chr18	40304756	40305345	590	*	Distal Intergenic	18	40245879	40247367	1489	1	105372082	ENST00000667705.1	58877	NA
LOC124902561	uncharacterized LOC124902561	0.553437	-0.0218632	1.12874	-0.430912	1.99633	0.0589573	0.720532	-3.92436	peak_24031	Day0vsDay15	chr10	130244598	130245714	1117	*	Intron	10	130180185	130183643	3459	1	124902561	ENST00000619341.1	64413	NA
AGTRAP	angiotensin II receptor associated protein	-0.54136	-0.990649	-0.092071	2.68854	-2.49757	0.0203985	0.634968	-3.24416	peak_1403	Day0vsDay8	chr1	11740514	11741238	725	*	Intron	1	11736175	11750633	14459	1	57085	ENST00000510878.1	4339	ENSG00000177674
LOC124909397	uncharacterized LOC124909397	-0.713404	-1.2719	-0.154909	0.567565	-2.67084	0.0148041	0.635553	-2.89455	peak_112216	Day0vsDay15	chr3	96617698	96618188	491	*	Distal Intergenic	3	96810841	96813682	2842	2	124909397	ENST00000657027.1	195494	ENSG00000286447
MYL10	myosin light chain 10	0.553503	-0.0302954	1.1373	2.88506	2.04442	0.0562376	0.720532	-3.87024	peak_150035	Day0vsDay15	chr7	101709023	101709394	372	*	Distal Intergenic	7	101613330	101629296	15967	2	93408	ENST00000223167.5	-79727	ENSG00000106436
SNX5	sorting nexin 5	0.639585	0.137018	1.14215	0.202347	2.73732	0.0147974	0.635553	-2.84981	peak_96544	Day0vsDay15	chr20	17898396	17899096	701	*	Distal Intergenic	20	17941600	17943622	2023	2	27131	ENST00000484809.1	44526	ENSG00000089006
MRPS18A	mitochondrial ribosomal protein S18A	0.553525	-0.172809	1.27986	0.572841	1.57981	0.129483	0.42496	-4.55739	peak_137813	Day0vsDay27	chr6	43717402	43718516	1115	*	Distal Intergenic	6	43671784	43687791	16008	2	55168	ENST00000427312.1	-29611	ENSG00000096080
TSC22D2	TSC22 domain family member 2	-1.4849	-2.71767	-0.252126	-0.722133	-2.49673	0.0204361	0.63556	-3.15204	peak_115195	Day0vsDay8	chr3	150384740	150385738	999	*	Distal Intergenic	3	150408298	150466422	58125	1	9819	ENST00000361875.8	-22560	ENSG00000196428
PRELID2	PRELI domain containing 2	-1.30843	-2.39462	-0.222246	-0.0874318	-2.49692	0.0204276	0.63556	-3.15025	peak_131753	Day0vsDay8	chr5	145700499	145700970	472	*	Intron	5	145704092	145754379	50288	2	153768	ENST00000515161.1	53409	ENSG00000186314
GAS7	growth arrest specific 7	0.553615	-0.260745	1.36797	0.275609	1.41083	0.174675	0.48423	-4.75908	peak_64467	Day0vsDay27	chr17	9924724	9926628	1905	*	Promoter (<=1kb)	17	9917086	9924785	7700	2	8522	ENST00000581112.5	0	ENSG00000007237
LINC00895	long intergenic non-protein coding RNA 895	1.10753	0.191936	2.02313	0.377454	2.50866	0.0204439	0.63556	-3.17576	peak_103416	Day0vsDay8	chr22	19622658	19623051	394	*	Distal Intergenic	22	19565203	19566839	1637	2	150185	ENST00000629028.1	-55819	NA
LOC285097	uncharacterized FLJ38379	-1.31256	-2.3919	-0.233213	0.0734101	-2.53666	0.0204707	0.635806	-3.12154	peak_95491	Day0vsDay8	chr2	241999048	241999771	724	*	Promoter (1-2kb)	2	242001209	242006013	4805	1	285097	ENST00000625132.1	-1438	ENSG00000280119
TMPRSS3	transmembrane serine protease 3	-1.27502	-2.33394	-0.216089	-0.387237	-2.49578	0.0204783	0.635806	-3.1529	peak_102338	Day0vsDay8	chr21	42397309	42398185	877	*	Promoter (1-2kb)	21	42381876	42396091	14216	2	64699	ENST00000398397.3	-1218	ENSG00000160183
LOC105373262	uncharacterized LOC105373262	0.860556	0.145923	1.57519	-0.626482	2.49605	0.0204664	0.635806	-3.17181	peak_14656	Day0vsDay8	chr1	244210902	244211608	707	*	Distal Intergenic	1	244308554	244325177	16624	2	105373262	ENST00000689658.2	113569	NA
BMP3	bone morphogenetic protein 3	0.553772	-0.282596	1.39014	0.00945453	1.38041	0.183429	0.866533	-4.78931	peak_121191	Day0vsDay8	chr4	81069425	81070209	785	*	Distal Intergenic	4	81030708	81057627	26920	1	651	ENST00000282701.4	38717	ENSG00000152785
CPE	carboxypeptidase E	0.553781	-0.401017	1.50858	-0.336231	1.20222	0.241947	0.886882	-5.06858	peak_123741	Day0vsDay8	chr4	165541860	165542483	624	*	Distal Intergenic	4	165418226	165484438	66213	1	1363	ENST00000511992.1	123634	ENSG00000109472
ARHGAP22	Rho GTPase activating protein 22	0.553794	-0.23558	1.34317	-0.0847855	1.45419	0.159886	0.466566	-4.70235	peak_18255	Day0vsDay27	chr10	48523356	48524444	1089	*	Promoter (<=1kb)	10	48446036	48524236	78201	2	58504	ENST00000374170.5	0	ENSG00000128805
UBR5	ubiquitin protein ligase E3 component n-recognin 5	-1.21657	-2.23648	-0.196657	0.911951	-2.5423	0.0205149	0.636147	-3.13358	peak_159296	Day0vsDay8	chr8	102367287	102367611	325	*	Intron	8	102359652	102361209	1558	2	51366	ENST00000522327.1	-6078	ENSG00000104517
SLC5A8	solute carrier family 5 member 8	0.553819	-0.790827	1.89847	-0.469507	0.857348	0.402251	0.93114	-5.2841	peak_38281	Day0vsDay8	chr12	101171311	101171899	589	*	Intron	12	101155493	101210238	54746	2	160728	ENST00000536262.3	38339	ENSG00000256870
NPY4R	neuropeptide Y receptor Y4	0.553859	-0.0883374	1.19605	0.381614	1.78767	0.0874901	0.72392	-4.19897	peak_17994	Day0vsDay15	chr10	46440218	46441820	1603	*	Intron	10	46461099	46465881	4783	2	5540	ENST00000612632.3	24061	ENSG00000204174
LOC105374325	uncharacterized LOC105374325	0.893311	0.156948	1.62967	0.641742	2.52312	0.020528	0.636147	-3.14916	peak_83226	Day0vsDay8	chr2	23478060	23479136	1077	*	Intron	2	23507043	23524344	17302	2	105374325	ENST00000430988.1	45208	NA
DUXAP10	double homeobox A pseudogene 10	0.553877	-0.212291	1.32004	0.848358	1.52381	0.144228	0.847505	-4.60535	peak_45856	Day0vsDay8	chr14	19345941	19347540	1600	*	Intron	14	19331866	19337730	5865	2	503639	ENST00000610531.1	-8211	ENSG00000292986
GNB2	G protein subunit beta 2	0.553877	-0.30779	1.41554	-0.297817	1.33239	0.19625	0.736316	-4.71146	peak_149865	Day0vsDay15	chr7	100675234	100676389	1156	*	Promoter (<=1kb)	7	100675286	100679174	3889	1	2783	ENST00000393926.5	0	ENSG00000172354
CHD3	chromodomain helicase DNA binding protein 3	0.553877	-0.0389474	1.1467	0.539814	1.95129	0.0657776	0.324986	-4.08569	peak_64269	Day0vsDay27	chr17	7899015	7899621	607	*	Promoter (2-3kb)	17	7902184	7912740	10557	1	1107	ENST00000682063.1	-2563	ENSG00000170004
TNRC6B	trinucleotide repeat containing adaptor 6B	0.553882	-0.0342687	1.14203	1.28573	1.96344	0.0669013	0.723458	-3.96149	peak_105669	Day0vsDay15	chr22	40116476	40117507	1032	*	5' UTR	22	40177925	40246362	68438	1	23112	ENST00000489500.1	-60418	ENSG00000100354
RFLNB	refilin B	0.91152	0.157357	1.66568	1.00867	2.52622	0.0205334	0.636147	-3.16225	peak_63353	Day0vsDay8	chr17	447725	448179	455	*	Promoter (1-2kb)	17	439978	445939	5962	2	359845	ENST00000329099.4	-1786	ENSG00000183688
LINC01804	long intergenic non-protein coding RNA 1804	0.553915	-0.0781206	1.18595	0.652174	1.82461	0.0834683	0.804583	-4.20743	peak_82788	Day0vsDay8	chr2	15736591	15737013	423	*	Intron	2	15700531	15715631	15101	1	101926966	ENST00000476839.2	36060	ENSG00000231031
PPM1L	protein phosphatase, Mg2+/Mn2+ dependent 1L	0.914102	0.154679	1.67352	-0.427559	2.49499	0.020514	0.636147	-3.17511	peak_115635	Day0vsDay8	chr3	160808197	160809119	923	*	Intron	3	160842213	161071028	228816	1	151742	ENST00000464260.5	-33094	ENSG00000163590
ZNF479	zinc finger protein 479	0.553952	-0.428925	1.53683	-0.29403	1.18446	0.251116	0.888333	-5.07613	peak_147552	Day0vsDay8	chr7	57103581	57103972	392	*	Distal Intergenic	7	57117676	57132436	14761	2	90827	ENST00000319636.10	28464	ENSG00000185177
CTSC	cathepsin C	0.553978	-0.0517279	1.15968	0.921684	1.92856	0.0694512	0.723458	-4.02078	peak_30554	Day0vsDay15	chr11	88353917	88354537	621	*	Intron	11	88326140	88358995	32856	2	1075	ENST00000677106.1	4458	ENSG00000109861
CDH11	cadherin 11	0.55399	-0.214119	1.3221	-0.146117	1.50433	0.148726	0.849469	-4.65763	peak_60813	Day0vsDay8	chr16	64700317	64701849	1533	*	Distal Intergenic	16	64968434	64972949	4516	2	1009	ENST00000569095.1	271100	ENSG00000140937
DLGAP2	DLG associated protein 2	0.968835	0.163829	1.77384	-0.0758711	2.49464	0.0205296	0.636147	-3.17872	peak_154030	Day0vsDay8	chr8	1076176	1076787	612	*	Intron	8	1104882	1262580	157699	1	9228	ENST00000520524.5	-28095	ENSG00000198010
DOCK10	dedicator of cytokinesis 10	0.554015	-0.350577	1.45861	-1.26441	1.26953	0.219901	0.536332	-4.95198	peak_93712	Day0vsDay27	chr2	224930961	224931292	332	*	Promoter (<=1kb)	2	224834170	224931651	97482	2	55619	ENST00000698073.1	359	ENSG00000135905
NIBAN2	niban apoptosis regulator 2	0.554025	-0.223513	1.33156	0.369423	1.50845	0.15018	0.849644	-4.6476	peak_167105	Day0vsDay8	chr9	127533998	127534732	735	*	Intron	9	127524806	127527221	2416	2	64855	ENST00000476091.1	-6777	ENSG00000136830
CIMAP1B	ciliary microtubule associated protein 1B	0.554046	-0.510784	1.61888	-0.293469	1.07855	0.293136	0.609902	-5.12049	peak_107119	Day0vsDay27	chr22	50530683	50532130	1448	*	Promoter (<=1kb)	22	50529710	50531822	2113	2	440836	ENST00000468249.1	0	ENSG00000177989
KALRN	kalirin RhoGEF kinase	0.920486	0.155556	1.68542	0.580765	2.49432	0.0205438	0.636197	-3.16701	peak_113368	Day0vsDay8	chr3	124090899	124091607	709	*	Promoter (<=1kb)	3	124090443	124268786	178344	1	8997	ENST00000448253.6	456	ENSG00000160145
GXYLT2	glucoside xylosyltransferase 2	0.554094	-0.741839	1.85003	-0.244808	0.886556	0.386793	0.928234	-5.19519	peak_111663	Day0vsDay8	chr3	72894518	72895015	498	*	Intron	3	72888046	72976915	88870	1	727936	ENST00000389617.9	6472	ENSG00000172986
ABR	ABR activator of RhoGEF and GTPase	0.554105	-0.302652	1.41086	0.319836	1.34058	0.193617	0.869277	-4.86176	peak_63452	Day0vsDay8	chr17	1203162	1203893	732	*	Intron	17	1003527	1187322	183796	2	29	ENST00000544583.6	-15840	ENSG00000159842
TAS2R50	taste 2 receptor member 50	-0.616315	-1.12555	-0.107077	4.35092	-2.5375	0.0205584	0.636374	-3.2361	peak_34564	Day0vsDay8	chr12	10981678	10983195	1518	*	Intron	12	10985913	10986912	1000	2	259296	ENST00000506868.1	3717	ENSG00000212126
SLC35F3	solute carrier family 35 member F3	0.554122	-0.317104	1.42535	-0.832376	1.31835	0.200827	0.515131	-4.93387	peak_14121	Day0vsDay27	chr1	234167812	234168857	1046	*	Intron	1	234214271	234324511	110241	1	148641	ENST00000366617.3	-45414	ENSG00000183780
SSPOP	SCO-spondin, pseudogene	-0.527931	-0.942204	-0.113658	2.4757	-2.64148	0.0148406	0.636742	-2.91324	peak_152630	Day0vsDay15	chr7	149787499	149788042	544	*	Promoter (1-2kb)	7	149786220	149799082	12863	1	23145	ENST00000475488.3	1279	ENSG00000197558
LOC124904017	uncharacterized LOC124904017	0.554188	-0.0242175	1.13259	1.09638	1.98601	0.0595176	0.720532	-3.93876	peak_67552	Day0vsDay15	chr17	48012912	48013463	552	*	Promoter (1-2kb)	17	48011334	48012247	914	1	124904017	ENST00000691491.1	1578	ENSG00000289599
MAPRE1	microtubule associated protein RP/EB family member 1	0.554203	-0.237692	1.3461	1.40314	1.45064	0.160866	0.8555	-4.70361	peak_97532	Day0vsDay8	chr20	32832534	32833225	692	*	Intron	20	32819954	32850405	30452	1	22919	ENST00000375571.6	12580	ENSG00000101367
LINC02820	long intergenic non-protein coding RNA 2820	-0.777458	-1.38951	-0.16541	0.0715911	-2.6621	0.0149792	0.636817	-2.89082	peak_37607	Day0vsDay15	chr12	85575239	85576053	815	*	Distal Intergenic	12	85318060	85342912	24853	1	105369876	ENST00000555596.1	257179	NA
LARP4B	La ribonucleoprotein 4B	0.554227	-0.033386	1.14184	1.22385	1.96309	0.0639104	0.723143	-3.97443	peak_15087	Day0vsDay15	chr10	804191	806065	1875	*	Distal Intergenic	10	814018	815715	1698	2	23185	ENST00000469487.2	9650	ENSG00000107929
SEM1	SEM1 26S proteasome subunit	-0.680348	-1.21497	-0.145729	0.12848	-2.63781	0.0149626	0.636817	-2.91403	peak_149490	Day0vsDay15	chr7	96629734	96630825	1092	*	Intron	7	96622430	96645932	23503	2	7979	ENST00000616956.1	15107	ENSG00000127922
NUP210	nucleoporin 210	0.554254	-0.105436	1.21394	0.685546	1.75564	0.0949803	0.72392	-4.26202	peak_107982	Day0vsDay15	chr3	13400486	13400937	452	*	Intron	3	13383564	13420255	36692	2	23225	ENST00000695492.1	19318	ENSG00000132182
ADGRD2	adhesion G protein-coupled receptor D2	0.554286	-0.254824	1.3634	0.0408189	1.43128	0.168768	0.859118	-4.72746	peak_166853	Day0vsDay8	chr9	124470392	124471162	771	*	Promoter (1-2kb)	9	124468558	124478589	10032	1	347088	ENST00000610875.1	1834	ENSG00000180264
MAS1	MAS1 proto-oncogene, G protein-coupled receptor	-0.635255	-1.13647	-0.134045	-0.46568	-2.6834	0.0149933	0.636817	-2.90841	peak_142445	Day0vsDay15	chr6	159914332	159914972	641	*	3' UTR	6	159890988	159917447	26460	1	4142	ENST00000674077.2	23344	ENSG00000130368
MDFI	MyoD family inhibitor	-0.59611	-1.06381	-0.12841	0.385731	-2.66175	0.0149804	0.636817	-2.93767	peak_137584	Day0vsDay15	chr6	41638868	41639514	647	*	Promoter (<=1kb)	6	41638527	41653444	14918	1	4188	ENST00000435476.1	341	ENSG00000112559
NPTX2	neuronal pentraxin 2	0.554353	-0.472115	1.58082	0.290074	1.11943	0.274922	0.898762	-5.09126	peak_149600	Day0vsDay8	chr7	98548223	98548866	644	*	Distal Intergenic	7	98617285	98629869	12585	1	4885	ENST00000265634.4	-68419	ENSG00000106236
ZC3H12D	zinc finger CCCH-type containing 12D	0.554367	-0.571807	1.68054	-0.527488	1.02035	0.318555	0.911833	-5.20225	peak_141693	Day0vsDay8	chr6	149431715	149432505	791	*	Distal Intergenic	6	149452117	149456869	4753	2	340152	ENST00000458251.1	24364	ENSG00000178199
GLIS2	GLIS family zinc finger 2	-0.594095	-1.06678	-0.121415	2.10611	-2.69194	0.0149602	0.636817	-2.90764	peak_57200	Day0vsDay15	chr16	4319308	4319906	599	*	Intron	16	4316067	4339595	23529	1	84662	ENST00000433375.2	3241	ENSG00000126603
MCCC2	methylcrotonyl-CoA carboxylase subunit 2	0.554371	-0.468515	1.57726	-0.251973	1.12339	0.273275	0.898165	-5.04856	peak_128328	Day0vsDay8	chr5	71600917	71602038	1122	*	Intron	5	71592871	71603065	10195	1	64087	ENST00000507169.5	8046	ENSG00000131844
GABRG3	gamma-aminobutyric acid type A receptor subunit gamma3	0.554405	-0.799993	1.9088	-0.88413	0.852482	0.405336	0.931238	-5.28011	peak_51556	Day0vsDay8	chr15	27038034	27038914	881	*	Intron	15	26971444	27027074	55631	1	2567	ENST00000553440.1	66590	ENSG00000182256
MUC16	mucin 16, cell surface associated	-0.576253	-1.02882	-0.12369	3.80575	-2.63932	0.0149125	0.636817	-2.91718	peak_76481	Day0vsDay15	chr19	9008588	9009265	678	*	Promoter (1-2kb)	19	8848844	9010390	161547	2	94025	ENST00000710609.1	1125	ENSG00000181143
CSGALNACT2	chondroitin sulfate N-acetylgalactosaminyltransferase 2	0.554442	-0.0436252	1.15251	1.17476	1.92541	0.0690637	0.723458	-4.02415	peak_17668	Day0vsDay15	chr10	43162318	43163031	714	*	Intron	10	43138445	43185302	46858	1	55454	ENST00000374466.4	23873	ENSG00000169826
ADAMTSL2	ADAMTS like 2	0.554465	-0.224522	1.33345	0.577415	1.49844	0.150854	0.849644	-4.62705	peak_167981	Day0vsDay8	chr9	133532842	133533358	517	*	Promoter (<=1kb)	9	133532164	133575519	43356	1	9719	ENST00000354484.8	678	ENSG00000197859
MIR1297	microRNA 1297	0.55447	-0.479129	1.58807	-0.249622	1.11194	0.27806	0.899672	-5.13802	peak_43276	Day0vsDay8	chr13	54498013	54498745	733	*	Distal Intergenic	13	54311972	54312048	77	2	100302187	ENST00000637311.1	-185965	ENSG00000283126
DMRT2	doublesex and mab-3 related transcription factor 2	-0.51276	-0.915504	-0.110015	0.945627	-2.63901	0.0149226	0.636817	-2.91678	peak_161985	Day0vsDay15	chr9	1381460	1381995	536	*	Distal Intergenic	9	1054624	1057551	2928	1	10655	ENST00000634824.1	326836	ENSG00000173253
DNMT3B	DNA methyltransferase 3 beta	0.554517	-0.15176	1.26079	2.83595	1.63839	0.117843	0.832002	-4.55803	peak_97525	Day0vsDay8	chr20	32787160	32787501	342	*	Exon	20	32791486	32793755	2270	1	1789	ENST00000696240.1	-3985	ENSG00000088305
NUP50	nucleoporin 50	0.554521	-0.348937	1.45798	0.418997	1.27223	0.216456	0.879517	-4.98317	peak_106316	Day0vsDay8	chr22	45179096	45179989	894	*	Promoter (1-2kb)	22	45177699	45185624	7926	1	10762	ENST00000469163.1	1397	ENSG00000093000
LOC105378178	uncharacterized LOC105378178	-0.508445	-0.907833	-0.109057	-0.368996	-2.6388	0.0149298	0.636817	-2.91245	peak_46963	Day0vsDay15	chr14	48430974	48432268	1295	*	Promoter (<=1kb)	14	48394815	48432131	37317	2	105378178	ENST00000663246.1	0	NA
SRGN	serglycin	0.554543	-0.141312	1.2504	1.21427	1.67764	0.110325	0.396378	-4.4296	peak_19107	Day0vsDay27	chr10	69048166	69048401	236	*	Distal Intergenic	10	69088103	69104805	16703	1	5552	ENST00000242465.4	-39702	ENSG00000122862
NCOA1	nuclear receptor coactivator 1	0.554548	-0.32428	1.43338	-1.12984	1.30795	0.204273	0.519333	-4.8901	peak_83317	Day0vsDay27	chr2	24576171	24576941	771	*	Intron	2	24584476	24659129	74654	1	8648	ENST00000483904.5	-7535	ENSG00000084676
LINC02414	long intergenic non-protein coding RNA 2414	0.554602	-0.236008	1.34521	-0.344	1.47708	0.163262	0.856088	-4.69079	peak_40987	Day0vsDay8	chr12	131681610	131683032	1423	*	Distal Intergenic	12	131639396	131661823	22428	2	105370085	ENST00000537280.2	-19787	NA
TOR1B	torsin family 1 member B	-0.502627	-0.89725	-0.108004	-0.189646	-2.6401	0.0148864	0.636817	-2.91667	peak_167475	Day0vsDay15	chr9	129790064	129790874	811	*	Distal Intergenic	9	129803157	129804480	1324	1	27348	ENST00000486372.1	-12283	ENSG00000136816
PITPNC1	phosphatidylinositol transfer protein cytoplasmic 1	0.448971	0.0959623	0.801979	1.50253	2.63627	0.0150142	0.636817	-2.92254	peak_68846	Day0vsDay15	chr17	67532824	67533378	555	*	Promoter (<=1kb)	17	67532905	67632421	99517	1	26207	ENST00000581923.5	0	ENSG00000154217
DENND3	DENN domain containing 3	0.554643	-0.568928	1.67821	-0.504838	1.02322	0.317225	0.911501	-5.15191	peak_161246	Day0vsDay8	chr8	141160671	141161363	693	*	Exon	8	141157395	141176266	18872	1	22898	ENST00000520482.1	3276	ENSG00000105339
SLC4A5	solute carrier family 4 member 5	0.554654	-1.03623	2.14554	-0.40718	0.722669	0.477428	0.938841	-5.46445	peak_86230	Day0vsDay8	chr2	74301175	74301749	575	*	Intron	2	74264148	74290705	26558	2	57835	ENST00000432728.1	-10470	ENSG00000188687
LOC101929373	uncharacterized LOC101929373	0.554711	-0.267329	1.37675	0.748834	1.39872	0.175713	0.86232	-4.75986	peak_17606	Day0vsDay8	chr10	41914389	41915194	806	*	Distal Intergenic	10	42242721	42276842	34122	1	101929373	ENST00000622823.4	-327527	NA
SPATA3	spermatogenesis associated 3	0.522379	0.102381	0.942376	1.23013	2.70174	0.0148707	0.636817	-2.91174	peak_94015	Day0vsDay15	chr2	230984477	230984746	270	*	Exon	2	230990324	231002789	12466	1	130560	ENST00000645363.1	-5578	ENSG00000173699
ZRANB1	zinc finger RANBP2-type containing 1	0.554746	-0.105322	1.21481	0.0882047	1.74463	0.0971347	0.72392	-4.24528	peak_23397	Day0vsDay15	chr10	124990428	124991476	1049	*	Intron	10	124981411	124983496	2086	1	54764	ENST00000471421.1	9017	ENSG00000019995
NCAM1	neural cell adhesion molecule 1	0.554761	-0.32117	1.43069	-0.626764	1.3165	0.20289	0.738496	-4.74028	peak_31528	Day0vsDay15	chr11	113248413	113249301	889	*	Promoter (2-3kb)	11	113246108	113260317	14210	1	4684	ENST00000534516.2	2305	ENSG00000149294
KRAS	KRAS proto-oncogene, GTPase	0.525036	0.117157	0.932916	1.91325	2.68793	0.0149871	0.636817	-2.89156	peak_35078	Day0vsDay15	chr12	25249972	25251660	1689	*	Promoter (<=1kb)	12	25205246	25250929	45684	2	3845	ENST00000256078.10	0	ENSG00000133703
MAN1C1	mannosidase alpha class 1C member 1	0.554817	-0.573562	1.6832	-0.0441148	1.01918	0.319097	0.911971	-5.24883	peak_2926	Day0vsDay8	chr1	25781016	25782104	1089	*	Promoter (<=1kb)	1	25780714	25784292	3579	1	57134	ENST00000487493.1	302	ENSG00000117643
TPM1-AS	TPM1 antisense RNA	0.584476	0.13395	1.035	2.59212	2.70119	0.0149085	0.636817	-2.85409	peak_53415	Day0vsDay15	chr15	63047925	63049402	1478	*	Promoter (<=1kb)	15	63047694	63049248	1555	2	111064646	ENST00000560903.1	0	NA
PROSER2	proline and serine rich 2	0.554838	-0.234681	1.34436	-0.0979665	1.45667	0.159209	0.465958	-4.72644	peak_15987	Day0vsDay27	chr10	11795420	11796511	1092	*	Distal Intergenic	10	11823339	11866776	43438	1	254427	ENST00000474155.1	-26828	ENSG00000148426
MIR1288	microRNA 1288	0.554838	-0.258329	1.368	1.34837	1.42587	0.170201	0.859332	-4.88649	peak_64802	Day0vsDay8	chr17	16285756	16286786	1031	*	Intron	17	16282014	16282088	75	1	100302124	ENST00000408428.1	3742	ENSG00000221355
GTF2IRD1	GTF2I repeat domain containing 1	0.666564	0.147849	1.18528	1.77842	2.68703	0.0149306	0.636817	-2.90041	peak_148602	Day0vsDay15	chr7	74466274	74466641	368	*	Intron	7	74453970	74602604	148635	1	9569	ENST00000455841.6	12304	ENSG00000006704
SLC22A7	solute carrier family 22 member 7	0.554855	-0.310985	1.42069	1.14633	1.34391	0.195424	0.869277	-4.84438	peak_137770	Day0vsDay8	chr6	43275889	43276586	698	*	Intron	6	43295694	43299520	3827	1	10864	ENST00000480882.5	-19108	ENSG00000137204
CDH6	cadherin 6	0.554858	-0.392348	1.50207	0.230992	1.21421	0.237427	0.885083	-5.02685	peak_126796	Day0vsDay8	chr5	30775100	30775987	888	*	Distal Intergenic	5	31193686	31329146	135461	1	1004	ENST00000265071.3	-417699	ENSG00000113361
LOC124902557	uncharacterized LOC124902557	0.554887	-0.143682	1.25346	-0.241186	1.64646	0.113754	0.72392	-4.35856	peak_23711	Day0vsDay15	chr10	127921350	127922103	754	*	Intron	10	127929376	127934517	5142	2	124902557	ENST00000420845.1	12414	NA
CBLN4	cerebellin 4 precursor	0.55497	-0.22394	1.33388	1.2905	1.49665	0.150749	0.849644	-4.78147	peak_99570	Day0vsDay8	chr20	56003321	56003951	631	*	Promoter (1-2kb)	20	55997357	56005519	8163	2	140689	ENST00000064571.3	1568	ENSG00000054803
MIR378C	microRNA 378c	0.555003	-0.467035	1.57704	0.0437827	1.16441	0.260736	0.891424	-5.00156	peak_24139	Day0vsDay8	chr10	130929541	130930474	934	*	Distal Intergenic	10	130962588	130962668	81	2	100422867	ENST00000578683.1	32194	ENSG00000264803
MDFI	MyoD family inhibitor	0.673946	0.144318	1.20357	0.648585	2.63761	0.0149693	0.636817	-2.92096	peak_137580	Day0vsDay15	chr6	41625326	41626020	695	*	Distal Intergenic	6	41636882	41653474	16593	1	4188	ENST00000432027.5	-10862	ENSG00000112559
LINC01987	long intergenic non-protein coding RNA 1987	0.55504	-0.147005	1.25709	1.17826	1.64771	0.11595	0.832002	-4.5027	peak_69767	Day0vsDay8	chr17	77755607	77755967	361	*	Distal Intergenic	17	77722872	77728559	5688	2	100132174	ENST00000593118.1	-27048	ENSG00000267790
GTDC1	glycosyltransferase like domain containing 1	0.704449	0.158002	1.2509	0.981949	2.68009	0.0150189	0.636817	-2.89764	peak_90350	Day0vsDay15	chr2	144227480	144228112	633	*	Intron	2	143946016	144235737	289722	2	79712	ENST00000409298.5	7625	ENSG00000121964
MYO10	myosin X	0.555064	-0.30453	1.41466	-0.730392	1.33846	0.194294	0.73618	-4.70914	peak_126324	Day0vsDay15	chr5	16730379	16731094	716	*	Intron	5	16666380	16738414	72035	2	4651	ENST00000515803.5	7320	ENSG00000145555
LOC101929048	uncharacterized LOC101929048	0.77071	0.157116	1.3843	0.112697	2.71281	0.0150133	0.636817	-2.88976	peak_118899	Day0vsDay15	chr4	13915130	13915689	560	*	Intron	4	13765933	13840941	75009	2	101929048	ENST00000691923.2	-74189	NA
ARMC2-AS1	ARMC2 antisense RNA 1	0.792582	0.178128	1.40704	1.00798	2.67532	0.0148558	0.636817	-2.88853	peak_139947	Day0vsDay15	chr6	108921280	108922307	1028	*	Promoter (1-2kb)	6	108922976	108924103	1128	2	101929716	ENST00000426737.1	1796	NA
TCERG1L-AS1	TCERG1L antisense RNA 1	0.88597	0.189637	1.5823	0.00959469	2.6373	0.0149798	0.636817	-2.93078	peak_24162	Day0vsDay15	chr10	131043172	131044046	875	*	Distal Intergenic	10	131095218	131095777	560	1	101927489	ENST00000436942.1	-51172	ENSG00000230098
ITPKA	inositol-trisphosphate 3-kinase A	0.555142	-0.121383	1.23167	1.4931	1.70089	0.102931	0.384176	-4.45062	peak_52403	Day0vsDay27	chr15	41493105	41495128	2024	*	Promoter (<=1kb)	15	41493393	41502488	9096	1	3706	ENST00000425927.5	0	ENSG00000137825
LOC105374618	uncharacterized LOC105374618	0.555197	-0.148607	1.259	-0.369991	1.63513	0.116124	0.72392	-4.40491	peak_125173	Day0vsDay15	chr5	2021508	2022094	587	*	Intron	5	2066848	2101296	34449	1	105374618	ENST00000657760.1	-44754	NA
RASGRP1	RAS guanyl releasing protein 1	0.5552	-0.264634	1.37503	0.201313	1.40372	0.174238	0.861803	-4.75437	peak_52191	Day0vsDay8	chr15	38538158	38539394	1237	*	Intron	15	38488122	38559904	71783	2	10125	ENST00000697786.1	20510	ENSG00000172575
PCBP1-AS1	PCBP1 antisense RNA 1	0.555312	-0.146471	1.25709	-0.535488	1.64816	0.115874	0.72392	-4.38363	peak_85863	Day0vsDay15	chr2	70009880	70010959	1080	*	Promoter (1-2kb)	2	69996758	70012216	15459	2	400960	ENST00000598586.1	1257	ENSG00000179818
LOC105369370	uncharacterized LOC105369370	0.555317	-0.068299	1.17893	1.83623	1.85866	0.0787615	0.346318	-4.22769	peak_29296	Day0vsDay27	chr11	69337081	69338217	1137	*	Promoter (<=1kb)	11	69337360	69367726	30367	1	105369370	ENST00000541137.5	0	NA
PTBP1	polypyrimidine tract binding protein 1	0.905689	0.193668	1.61771	0.499585	2.6366	0.0150033	0.636817	-2.93002	peak_75081	Day0vsDay15	chr19	796736	798146	1411	*	Promoter (<=1kb)	19	797075	812327	15253	1	5725	ENST00000635647.1	0	ENSG00000011304
PIEZO1-AS1	PIEZO1 antisense RNA 1	0.555383	-0.0961594	1.20692	-0.111596	1.76688	0.0909964	0.365712	-4.36534	peak_62947	Day0vsDay27	chr16	88743504	88744308	805	*	Promoter (<=1kb)	16	88742821	88745464	2644	1	339059	ENST00000567588.1	683	ENSG00000182376
GALT	galactose-1-phosphate uridylyltransferase	-1.00548	-1.83699	-0.173963	1.01996	-2.55843	0.0205835	0.636879	-3.09436	peak_163186	Day0vsDay8	chr9	34646217	34647546	1330	*	Promoter (<=1kb)	9	34646589	34650598	4010	1	2592	ENST00000450095.6	0	ENSG00000213930
GUCA2B	guanylate cyclase activator 2B	0.55539	-0.166563	1.27734	1.07537	1.59458	0.124946	0.835227	-4.52506	peak_4611	Day0vsDay8	chr1	42153689	42155859	2171	*	Promoter (<=1kb)	1	42153410	42155820	2411	1	2981	ENST00000372581.2	279	ENSG00000044012
ERICH3	glutamate rich 3	0.890408	0.193054	1.58776	1.06992	2.69028	0.0150327	0.637025	-2.90285	peak_6225	Day0vsDay15	chr1	74579282	74579892	611	*	Promoter (<=1kb)	1	74568117	74579763	11647	2	127254	ENST00000433746.2	0	ENSG00000178965
CNIH3	cornichon family AMPA receptor auxiliary protein 3	0.555414	-0.279245	1.39007	2.14946	1.39239	0.180087	0.864388	-4.93775	peak_13346	Day0vsDay8	chr1	224497667	224498825	1159	*	Intron	1	224513688	224521221	7534	1	149111	ENST00000496372.1	-14863	ENSG00000143786
MYOM1	myomesin 1	0.555468	-0.148152	1.25909	0.285099	1.63636	0.115866	0.72392	-4.41365	peak_70846	Day0vsDay15	chr18	3177878	3178511	634	*	Intron	18	3135058	3142019	6962	2	8736	ENST00000577294.1	-35859	ENSG00000101605
NCEH1	neutral cholesterol ester hydrolase 1	-0.750269	-1.34014	-0.160396	-0.433205	-2.6537	0.0150711	0.637083	-2.91946	peak_116095	Day0vsDay15	chr3	172710147	172711570	1424	*	Promoter (<=1kb)	3	172630249	172711067	80819	2	57552	ENST00000475381.7	0	ENSG00000144959
NCAPH	non-SMC condensin I complex subunit H	0.555502	-0.229471	1.34047	1.97645	1.46686	0.15644	0.852373	-4.85382	peak_87229	Day0vsDay8	chr2	96333192	96334018	827	*	Promoter (1-2kb)	2	96335766	96377091	41326	1	23397	ENST00000240423.9	-1748	ENSG00000121152
UOX	urate oxidase (pseudogene)	0.555514	-0.0530858	1.16411	0.732688	1.89731	0.0729359	0.723458	-4.06125	peak_6516	Day0vsDay15	chr1	84365702	84366368	667	*	Promoter (<=1kb)	1	84364958	84365841	884	2	391051	ENST00000638373.1	0	NA
STK11	serine/threonine kinase 11	0.555528	-0.595194	1.70625	-0.119429	1.00067	0.327768	0.914502	-5.18532	peak_75182	Day0vsDay8	chr19	1180353	1180953	601	*	Promoter (2-3kb)	19	1177558	1228431	50874	1	6794	ENST00000585748.3	2795	ENSG00000118046
LOC105376239	uncharacterized LOC105376239	-0.477633	-0.853418	-0.101848	4.42058	-2.63458	0.0150709	0.637083	-2.92493	peak_166412	Day0vsDay15	chr9	116903748	116904500	753	*	Intron	9	116838144	116877264	39121	1	105376239	ENST00000648160.1	65604	NA
JARID2	jumonji and AT-rich interaction domain containing 2	0.555546	-0.0736759	1.18477	4.36357	1.83498	0.0835108	0.72392	-4.14408	peak_135613	Day0vsDay15	chr6	15331062	15331596	535	*	Intron	6	15248855	15522040	273186	1	3720	ENST00000397311.4	82207	ENSG00000008083
LINC02543	long intergenic non-protein coding RNA 2543	0.555551	-0.133925	1.24503	1.14338	1.75537	0.101162	0.819982	-4.38295	peak_135661	Day0vsDay8	chr6	15911983	15912446	464	*	Distal Intergenic	6	15994944	15999797	4854	1	101928406	ENST00000451285.1	-82498	NA
CDKN2A-AS1	CDKN2A antisense RNA 1	-0.447261	-0.799078	-0.0954442	5.01672	-2.63513	0.0150525	0.637083	-2.92401	peak_162713	Day0vsDay15	chr9	21944734	21945148	415	*	Intron	9	21966929	21967751	823	1	51198	ENST00000441769.3	-21781	NA
STOX1	storkhead box 1	0.555567	-0.347645	1.45878	-0.408612	1.27498	0.215499	0.53168	-4.92741	peak_19095	Day0vsDay27	chr10	68847988	68849202	1215	*	Intron	10	68827624	68893060	65437	1	219736	ENST00000642869.1	20364	ENSG00000165730
LINC01766	long intergenic non-protein coding RNA 1766	0.555569	-0.377622	1.48876	-0.779502	1.23403	0.230099	0.74346	-4.8197	peak_78837	Day0vsDay15	chr19	35596311	35597100	790	*	Promoter (<=1kb)	19	35596581	35601596	5016	1	102723617	ENST00000669392.1	0	ENSG00000224910
LOC158435	uncharacterized LOC158435	0.555585	-0.0664055	1.17757	1.15934	1.8596	0.0797318	0.348161	-4.2318	peak_165298	Day0vsDay27	chr9	96049906	96050387	482	*	Intron	9	96065740	96095279	29540	1	158435	ENST00000657490.1	-15353	NA
MARCHF1	membrane associated ring-CH-type finger 1	0.63824	0.141298	1.13518	1.13075	2.6645	0.0150782	0.637083	-2.87358	peak_123695	Day0vsDay15	chr4	164376479	164376854	376	*	Intron	4	163988543	164383517	394975	2	55016	ENST00000508725.5	6663	ENSG00000145416
CSMD1	CUB and Sushi multiple domains 1	0.555638	-0.57339	1.68467	-0.239122	1.0201	0.318669	0.911833	-5.09012	peak_154367	Day0vsDay8	chr8	3548730	3549256	527	*	Intron	8	3468712	3515359	46648	2	64478	ENST00000520630.1	-33371	ENSG00000183117
SNORA10B	small nucleolar RNA, H/ACA box 10B	0.55565	-0.097991	1.20929	0.78901	1.76205	0.0918271	0.813459	-4.29487	peak_83803	Day0vsDay8	chr2	30208435	30209778	1344	*	Distal Intergenic	2	30187434	30187566	133	1	109616960	ENST00000384458.1	21001	ENSG00000207187
SUN5	Sad1 and UNC84 domain containing 5	0.555658	-0.872265	1.98358	-0.136656	0.806603	0.428453	0.934483	-5.26819	peak_97549	Day0vsDay8	chr20	32967004	32967595	592	*	Distal Intergenic	20	32999853	33004307	4455	2	140732	ENST00000420875.5	36712	ENSG00000167098
ZDHHC20	zinc finger DHHC-type palmitoyltransferase 20	0.555659	-0.224918	1.33624	1.3346	1.48916	0.152961	0.849644	-4.71812	peak_41493	Day0vsDay8	chr13	21472775	21473567	793	*	Distal Intergenic	13	21372573	21459370	86798	2	253832	ENST00000542645.5	-13405	ENSG00000180776
CAMTA1	calmodulin binding transcription activator 1	0.55567	-0.756562	1.8679	-0.425875	0.878859	0.390268	0.929414	-5.25673	peak_930	Day0vsDay8	chr1	7582860	7583517	658	*	Intron	1	7664285	7767830	103546	1	23261	ENST00000700419.1	-80768	ENSG00000171735
SOX2-OT	SOX2 overlapping transcript	0.786688	0.170564	1.40281	0.894115	2.68601	0.0150648	0.637083	-2.90971	peak_116325	Day0vsDay15	chr3	181199480	181200144	665	*	Intron	3	181175169	181632180	457012	1	347689	ENST00000644582.1	24311	ENSG00000242808
LINC03093	long intergenic non-protein coding RNA 3093	-0.609397	-1.08953	-0.129268	1.08809	-2.66989	0.0150906	0.637234	-2.90768	peak_155327	Day0vsDay15	chr8	21369859	21371392	1534	*	Distal Intergenic	8	21298206	21308174	9969	1	101929172	ENST00000522755.1	71653	ENSG00000254334
RUFY3	RUN and FYVE domain containing 3	-1.71332	-3.13845	-0.288194	0.192608	-2.49197	0.0206499	0.637353	-3.16172	peak_120818	Day0vsDay8	chr4	70803007	70803704	698	*	Promoter (<=1kb)	4	70802983	70806794	3812	1	22902	ENST00000513593.1	24	ENSG00000018189
USP12	ubiquitin specific peptidase 12	0.555771	-0.263795	1.37534	0.219542	1.40562	0.173678	0.861803	-4.78665	peak_41879	Day0vsDay8	chr13	26980081	26980966	886	*	Intron	13	27089438	27095706	6269	2	219333	ENST00000612674.1	114740	ENSG00000152484
LOC105379110	uncharacterized LOC105379110	0.555801	-0.34259	1.45419	-0.552641	1.29822	0.211782	0.87821	-4.90668	peak_129634	Day0vsDay8	chr5	105840490	105841603	1114	*	Distal Intergenic	5	104484204	105392970	908767	2	105379110	ENST00000503650.1	-447520	NA
POTEF	POTE ankyrin domain family member F	0.555861	-0.178651	1.29037	-0.520873	1.56998	0.130979	0.427027	-4.62649	peak_89726	Day0vsDay27	chr2	130127953	130129385	1433	*	Promoter (<=1kb)	2	130073535	130129222	55688	2	728378	ENST00000409914.7	0	ENSG00000196604
MIR4472-1	microRNA 4472-1	-1.37853	-2.52544	-0.23162	0.30016	-2.4914	0.0206754	0.637353	-3.15961	peak_161416	Day0vsDay8	chr8	142083463	142084066	604	*	Distal Intergenic	8	142176339	142176418	80	1	100616268	ENST00000584349.1	-92273	ENSG00000265247
IL6ST	interleukin 6 cytokine family signal transducer	0.555891	-0.39441	1.50619	-0.103155	1.21251	0.238064	0.885083	-4.97203	peak_127730	Day0vsDay8	chr5	55977461	55978482	1022	*	Promoter (1-2kb)	5	55941765	55976278	34514	2	3572	ENST00000381293.6	-1183	ENSG00000134352
TFAP2D	transcription factor AP-2 delta	0.555905	-0.282331	1.39414	0.730721	1.37465	0.18296	0.866533	-4.73916	peak_138147	Day0vsDay8	chr6	50597927	50598440	514	*	Intron	6	50713526	50773033	59508	1	83741	ENST00000008391.4	-115086	ENSG00000008197
DNMT3A	DNA methyltransferase 3 alpha	0.555936	-0.553091	1.66496	-0.642344	1.06167	0.303813	0.907522	-5.18586	peak_83398	Day0vsDay8	chr2	25341031	25343060	2030	*	Promoter (<=1kb)	2	25227855	25342590	114736	2	1788	ENST00000264709.7	0	ENSG00000119772
GOLGA1	golgin A1	-1.16527	-2.13443	-0.196108	-0.158438	-2.49223	0.0206382	0.637353	-3.158	peak_166893	Day0vsDay8	chr9	124940536	124942093	1558	*	Promoter (<=1kb)	9	124878275	124941083	62809	2	2800	ENST00000373555.9	0	ENSG00000136935
INPP4A	inositol polyphosphate-4-phosphatase type I A	0.556102	-0.0820837	1.19429	0.456061	1.80619	0.0844662	0.355917	-4.33458	peak_87444	Day0vsDay27	chr2	98511959	98512468	510	*	Intron	2	98519147	98521766	2620	1	3631	ENST00000463367.1	-6679	ENSG00000040933
CXCR6	C-X-C motif chemokine receptor 6	-0.603928	-1.10636	-0.1015	3.46039	-2.49154	0.020669	0.637353	-3.26045	peak_109897	Day0vsDay8	chr3	45943242	45943838	597	*	Promoter (<=1kb)	3	45943464	45948351	4888	1	10663	ENST00000304552.5	0	ENSG00000172215
NCF1B	neutrophil cytosolic factor 1B (pseudogene)	0.556107	-0.17775	1.28997	1.65852	1.57074	0.130389	0.426322	-4.61506	peak_148418	Day0vsDay27	chr7	73247770	73248173	404	*	Intron	7	73220646	73235787	15142	1	654816	ENST00000435988.1	27124	ENSG00000290838
RFLNA	refilin A	0.556195	-0.0947403	1.20713	-0.644554	1.77111	0.0902729	0.72392	-4.25176	peak_40229	Day0vsDay15	chr12	124261708	124262295	588	*	Intron	12	124289164	124316022	26859	1	144347	ENST00000324038.6	-26869	ENSG00000178882
LOC124902744	uncharacterized LOC124902744	0.556235	-0.404546	1.51702	-0.78443	1.21452	0.24087	0.886404	-4.99528	peak_31228	Day0vsDay8	chr11	106782218	106783102	885	*	Intron	11	106579494	106604394	24901	2	124902744	ENST00000692272.1	-177824	ENSG00000289232
PITX1-AS1	PITX1 antisense RNA 1	0.556237	-0.106046	1.21852	0.955231	1.77578	0.0929697	0.368596	-4.35028	peak_130929	Day0vsDay27	chr5	135140683	135142203	1521	*	Intron	5	135128155	135337973	209819	1	100996485	ENST00000513931.2	12528	ENSG00000224186
LOC124900774	uncharacterized LOC124900774	0.556239	-0.093349	1.20583	1.12574	1.77994	0.0900104	0.812322	-4.41708	peak_122413	Day0vsDay8	chr4	123288488	123288982	495	*	Intron	4	123349250	123351221	1972	2	124900774	ENST00000654181.1	62239	ENSG00000287951
MIR4776-1	microRNA 4776-1	0.556255	-0.198037	1.31055	0.345185	1.52859	0.140491	0.72392	-4.55656	peak_93008	Day0vsDay15	chr2	212882327	212882974	648	*	Intron	2	212926257	212926336	80	1	100616267	ENST00000580204.1	-43283	ENSG00000266354
SPNS2	SPNS lysolipid transporter 2, sphingosine-1-phosphate	0.556263	0.00127067	1.11126	0.404859	2.0817	0.0510677	0.720532	-3.79846	peak_63878	Day0vsDay15	chr17	4518856	4519421	566	*	Intron	17	4533032	4537798	4767	1	124976	ENST00000571386.1	-13611	ENSG00000183018
LOC105370777	uncharacterized LOC105370777	0.556332	-0.256095	1.36876	0.62717	1.41941	0.169671	0.859201	-4.83379	peak_52230	Day0vsDay8	chr15	39196069	39196417	349	*	Promoter (<=1kb)	15	39071503	39196004	124502	2	105370777	ENST00000647271.1	-65	NA
TEX36	testis expressed 36	0.556342	-0.109129	1.22181	-0.402685	1.7344	0.0973485	0.375179	-4.40242	peak_23472	Day0vsDay27	chr10	125631546	125632617	1072	*	Intron	10	125576522	125683106	106585	2	387718	ENST00000532135.5	50489	ENSG00000175018
ATP9A	ATPase phospholipid transporting 9A (putative)	0.556344	-0.487633	1.60032	0.751119	1.10461	0.281158	0.901038	-5.26309	peak_99405	Day0vsDay8	chr20	51661361	51662133	773	*	Intron	20	51725819	51732587	6769	2	10079	ENST00000477492.1	70454	ENSG00000054793
MAP2K3	mitogen-activated protein kinase kinase 3	0.556367	-0.515405	1.62814	-0.302585	1.07601	0.293479	0.904589	-5.14413	peak_65401	Day0vsDay8	chr17	21316212	21317159	948	*	Distal Intergenic	17	21312142	21313886	1745	1	5606	ENST00000527123.1	4070	ENSG00000034152
GRAMD4	GRAM domain containing 4	0.758228	0.127331	1.38913	0.800045	2.49114	0.0206872	0.637353	-3.19032	peak_106521	Day0vsDay8	chr22	46680997	46681458	462	*	Distal Intergenic	22	46674608	46679683	5076	1	23151	ENST00000408031.1	6389	ENSG00000075240
ATE1	arginyltransferase 1	0.556487	-0.0188965	1.13187	-0.245126	2.02946	0.0574585	0.720532	-3.8719	peak_22999	Day0vsDay15	chr10	121725849	121726864	1016	*	Intron	10	121743576	121790532	46957	2	11101	ENST00000688153.1	63668	ENSG00000107669
ITPK1	inositol-tetrakisphosphate 1-kinase	0.556491	-0.0795533	1.19254	0.0374964	1.81354	0.0832915	0.72392	-4.15454	peak_49453	Day0vsDay15	chr14	93132515	93132948	434	*	Distal Intergenic	14	92962355	93116320	153966	2	3705	ENST00000557309.1	-16195	ENSG00000100605
SLC2A3	solute carrier family 2 member 3	0.556541	-0.515531	1.62861	-0.482842	1.07604	0.293464	0.904589	-5.06571	peak_34298	Day0vsDay8	chr12	7959468	7960360	893	*	Intron	12	7932646	7936187	3542	2	6515	ENST00000476634.1	-23281	ENSG00000059804
MRPL45P2	mitochondrial ribosomal protein L45 pseudogene 2	0.788538	0.13497	1.44211	1.52985	2.50104	0.0206271	0.637353	-3.21634	peak_67475	Day0vsDay8	chr17	47500600	47501168	569	*	Distal Intergenic	17	47450568	47492493	41926	2	653479	ENST00000425159.8	-8107	NA
C16orf87	chromosome 16 open reading frame 87	0.955539	0.160658	1.75042	0.631038	2.49175	0.0206599	0.637353	-3.17984	peak_59708	Day0vsDay8	chr16	46843745	46844695	951	*	Exon	16	46796603	46831180	34578	2	388272	ENST00000285697.9	-12565	ENSG00000155330
RAB11FIP5	RAB11 family interacting protein 5	0.556593	-0.166266	1.27945	3.66906	1.60959	0.12515	0.835227	-4.73005	peak_86137	Day0vsDay8	chr2	73163447	73164252	806	*	Distal Intergenic	2	73088942	73156721	67780	2	26056	ENST00000475951.1	-6726	ENSG00000135631
VAV2	vav guanine nucleotide exchange factor 2	1.09095	0.187314	1.99459	1.67236	2.52881	0.0206831	0.637353	-3.20714	peak_168060	Day0vsDay8	chr9	134003849	134005607	1759	*	Distal Intergenic	9	133761894	133992604	230711	2	7410	ENST00000371851.1	-11245	ENSG00000160293
LINC01797	long intergenic non-protein coding RNA 1797	0.556687	-0.022777	1.13615	-0.545629	1.99132	0.0588919	0.720532	-3.91492	peak_85651	Day0vsDay15	chr2	66715997	66716658	662	*	Intron	2	66696190	66703252	7063	2	101927577	ENST00000660433.1	-12745	ENSG00000237179
OSM	oncostatin M	1.16216	0.195335	2.12899	0.771912	2.49158	0.0206674	0.637353	-3.18325	peak_104583	Day0vsDay8	chr22	30265711	30267553	1843	*	Promoter (<=1kb)	22	30262829	30266851	4023	2	5008	ENST00000215781.3	0	ENSG00000099985
SLC4A11	solute carrier family 4 member 11	0.556764	-0.417885	1.53141	0.546045	1.19128	0.248341	0.888333	-4.98913	peak_95844	Day0vsDay8	chr20	3247609	3247962	354	*	Distal Intergenic	20	3237544	3239559	2016	2	83959	ENST00000644862.1	-8050	ENSG00000088836
DEFB4B	defensin beta 4B	0.556781	-0.233718	1.34728	-0.248743	1.45996	0.15831	0.853859	-4.73748	peak_154561	Day0vsDay8	chr8	7422284	7422798	515	*	Distal Intergenic	8	7414855	7416863	2009	2	100289462	ENST00000318157.3	-5421	ENSG00000177257
HERC2P3	HERC2 pseudogene 3	0.5568	-0.184646	1.29825	0.907324	1.58449	0.130603	0.839603	-4.52829	peak_51161	Day0vsDay8	chr15	20373415	20374209	795	*	Distal Intergenic	15	20439270	20440670	1401	2	283755	ENST00000454045.1	66461	ENSG00000290376
PHKB	phosphorylase kinase regulatory subunit beta	1.20672	0.212762	2.20067	-0.303271	2.52668	0.0206734	0.637353	-3.14933	peak_59760	Day0vsDay8	chr16	47668446	47668943	498	*	Intron	16	47664790	47700348	35559	1	5257	ENST00000566319.2	3656	ENSG00000102893
PCCB	propionyl-CoA carboxylase subunit beta	-0.767002	-1.37895	-0.155056	1.22253	-2.70481	0.0151184	0.637659	-2.87888	peak_114485	Day0vsDay15	chr3	136276537	136277914	1378	*	Intron	3	136260150	136330169	70020	1	5096	ENST00000473073.1	16387	ENSG00000114054
ZNF429	zinc finger protein 429	0.556859	-0.00444242	1.11816	0.731716	2.07068	0.0518284	0.303341	-3.89422	peak_78019	Day0vsDay27	chr19	21505225	21506438	1214	*	Promoter (<=1kb)	19	21505602	21540668	35067	1	353088	ENST00000358491.9	0	ENSG00000197013
LINC01895	long intergenic non-protein coding RNA 1895	0.556867	-0.284693	1.39843	0.917429	1.37159	0.183897	0.866535	-4.78247	peak_70858	Day0vsDay8	chr18	3320008	3320357	350	*	Intron	18	3347703	3348889	1187	2	105371964	ENST00000664193.1	28532	ENSG00000259256
PARD6G-AS1	PARD6G antisense RNA 1	0.556893	-0.228272	1.34206	0.186021	1.47017	0.155548	0.461259	-4.74908	peak_74945	Day0vsDay27	chr18	80167244	80167840	597	*	Intron	18	80148080	80179839	31760	1	100130522	ENST00000662611.1	19164	ENSG00000267270
MIR548I2	microRNA 548i-2	0.507922	0.104497	0.911347	2.03379	2.70027	0.0151099	0.637659	-2.89662	peak_118718	Day0vsDay15	chr4	9626335	9626968	634	*	Intron	4	9556168	9556316	149	2	100302277	ENST00000408348.1	-70019	ENSG00000221275
EFHD2-AS1	EFHD2 antisense RNA 1	-0.890382	-1.63452	-0.146247	1.37531	-2.5259	0.0207117	0.637702	-3.18729	peak_1729	Day0vsDay8	chr1	15403038	15403345	308	*	Exon	1	15403025	15407882	4858	2	101927441	ENST00000667833.1	4537	ENSG00000228140
RET	ret proto-oncogene	0.601035	0.100804	1.10127	3.36467	2.4905	0.0207162	0.637702	-3.26799	peak_17663	Day0vsDay8	chr10	43120623	43121782	1160	*	Exon	10	43109207	43120912	11706	1	5979	ENST00000683872.1	11416	ENSG00000165731
ROPN1L	rhophilin associated tail protein 1 like	0.556998	-0.159161	1.27316	-0.295273	1.61229	0.122504	0.72392	-4.40736	peak_125932	Day0vsDay15	chr5	10458062	10458499	438	*	Intron	5	10442081	10461538	19458	1	83853	ENST00000512022.1	15981	ENSG00000145491
OAT	ornithine aminotransferase	0.557031	-0.400124	1.51419	-0.223304	1.2063	0.240402	0.558829	-5.00024	peak_23298	Day0vsDay27	chr10	124377133	124377949	817	*	Distal Intergenic	10	124398021	124403336	5316	2	4942	ENST00000471127.1	25387	ENSG00000065154
WNT10A	Wnt family member 10A	0.557065	-0.657896	1.77203	-0.916345	0.950849	0.354017	0.92036	-5.22388	peak_93394	Day0vsDay8	chr2	218870817	218871982	1166	*	Exon	2	218880852	218893928	13077	1	80326	ENST00000258411.8	-8870	ENSG00000135925
GTF2IP4	general transcription factor IIi pseudogene 4	0.602584	0.124775	1.08039	1.67403	2.68555	0.015144	0.637995	-2.91278	peak_148397	Day0vsDay15	chr7	73140148	73140623	476	*	Intron	7	73154938	73207283	52346	1	100093631	ENST00000544802.5	-14315	ENSG00000293241
SDHA	succinate dehydrogenase complex flavoprotein subunit A	0.557088	-0.684508	1.79869	-0.517824	0.930038	0.362356	0.922358	-5.22898	peak_124819	Day0vsDay8	chr5	250146	250843	698	*	Promoter (<=1kb)	5	250694	251359	666	1	6389	ENST00000507266.1	0	ENSG00000073578
SH3PXD2B	SH3 and PX domains 2B	0.557141	-0.908719	2.023	-0.662901	0.787825	0.439131	0.934819	-5.30315	peak_133411	Day0vsDay8	chr5	172420492	172420795	304	*	Intron	5	172325000	172454308	129309	2	285590	ENST00000636523.1	33513	ENSG00000174705
GOT1	glutamic-oxaloacetic transaminase 1	0.557173	-0.620809	1.73515	-0.548613	0.980412	0.337448	0.775486	-5.01507	peak_21388	Day0vsDay15	chr10	99404366	99405270	905	*	Promoter (<=1kb)	10	99397465	99403749	6285	2	2805	ENST00000489349.1	-617	ENSG00000120053
MARF1	meiosis regulator and mRNA stability factor 1	0.854582	0.181678	1.52749	0.926692	2.63243	0.0151432	0.637995	-2.93898	peak_58054	Day0vsDay15	chr16	15605619	15607223	1605	*	Promoter (<=1kb)	16	15602128	15606114	3987	2	9665	ENST00000547936.1	0	ENSG00000166783
LOC105377043	uncharacterized LOC105377043	0.557191	-0.0481262	1.16251	-0.44185	1.91173	0.0705282	0.723458	-4.03326	peak_109474	Day0vsDay15	chr3	40779712	40780216	505	*	Intron	3	40766207	40862626	96420	1	105377043	ENST00000412811.1	13505	ENSG00000231873
IQSEC3	IQ motif and Sec7 domain ArfGEF 3	-0.740104	-1.33075	-0.149463	-0.875283	-2.69495	0.0151633	0.638001	-2.9108	peak_33529	Day0vsDay15	chr12	56721	57757	1037	*	Distal Intergenic	12	66767	178455	111689	1	440073	ENST00000538872.6	-9010	ENSG00000120645
YDJC	YdjC chitooligosaccharide deacetylase homolog	-0.488158	-0.872697	-0.103619	4.22459	-2.63134	0.0151801	0.638001	-2.93008	peak_103698	Day0vsDay15	chr22	21606189	21607170	982	*	Intron	22	21628089	21630012	1924	2	150223	ENST00000464015.5	22842	ENSG00000161179
LIPK	lipase family member K	0.639728	0.135745	1.14371	0.209811	2.6311	0.0151884	0.638001	-2.92727	peak_20714	Day0vsDay15	chr10	88728001	88729149	1149	*	Exon	10	88706249	88752776	46528	1	643414	ENST00000404190.3	21752	ENSG00000204021
LOC124903045	uncharacterized LOC124903045	0.557292	-0.00611542	1.1207	1.79869	2.06948	0.0529221	0.304893	-3.91473	peak_40310	Day0vsDay27	chr12	124754986	124756168	1183	*	Distal Intergenic	12	124742270	124743184	915	1	124903045	ENST00000701909.1	12716	ENSG00000289940
LASP1NB	LASP1 neighbor	0.557331	-0.635781	1.75044	-0.168224	0.968254	0.343349	0.920059	-5.21716	peak_66554	Day0vsDay8	chr17	38922563	38923252	690	*	Promoter (2-3kb)	17	38925614	38929381	3768	1	100505576	ENST00000583195.3	-2362	ENSG00000263874
LOC107986946	uncharacterized LOC107986946	0.659978	0.140204	1.17975	1.10496	2.63191	0.0151608	0.638001	-2.93187	peak_157723	Day0vsDay15	chr8	62830693	62831050	358	*	Intron	8	63013068	63014681	1614	1	107986946	ENST00000524309.1	-182018	NA
CDH12	cadherin 12	0.557358	-0.750942	1.86566	-0.535673	0.883047	0.386674	0.928234	-5.24035	peak_126511	Day0vsDay8	chr5	21831179	21831835	657	*	Intron	5	21751695	21889847	138153	2	1010	ENST00000521384.5	58012	ENSG00000154162
CRYGS	crystallin gamma S	0.941663	0.199924	1.6834	0.320292	2.63149	0.0151752	0.638001	-2.92958	peak_116682	Day0vsDay15	chr3	186518970	186519849	880	*	Distal Intergenic	3	186538599	186540520	1922	2	1427	ENST00000460288.1	20671	ENSG00000213139
RPH3A	rabphilin 3A	0.55738	-0.339887	1.45465	-0.517513	1.28762	0.211142	0.739368	-4.79206	peak_39169	Day0vsDay15	chr12	112842377	112843142	766	*	Intron	12	112850791	112869918	19128	1	22895	ENST00000547222.1	-7649	ENSG00000089169
DCAF1	DDB1 and CUL4 associated factor 1	0.557382	-0.100117	1.21488	0.220026	1.75718	0.0926735	0.368284	-4.4066	peak_110454	Day0vsDay27	chr3	51498971	51500730	1760	*	Promoter (<=1kb)	3	51395867	51499994	104128	2	9730	ENST00000423656.5	0	ENSG00000145041
BMAL1	basic helix-loop-helix ARNT like 1	0.557383	-0.0285247	1.14329	2.37482	1.99533	0.0628975	0.773341	-4.1198	peak_26058	Day0vsDay8	chr11	13286380	13287759	1380	*	Intron	11	13277885	13358558	80674	1	406	ENST00000482049.6	8495	ENSG00000133794
PRDM7	PR/SET domain 7	0.515216	0.114181	0.916251	2.52064	2.70446	0.0152012	0.638169	-2.87588	peak_63226	Day0vsDay15	chr16	90077004	90078226	1223	*	Promoter (<=1kb)	16	90056566	90077331	20766	2	11105	ENST00000449207.8	0	ENSG00000126856
GLT1D1	glycosyltransferase 1 domain containing 1	0.557413	-0.00685216	1.12168	3.3976	2.06026	0.0542065	0.75723	-4.03697	peak_40616	Day0vsDay8	chr12	128928886	128929394	509	*	Intron	12	128864136	128983739	119604	1	144423	ENST00000537468.1	64750	ENSG00000151948
ASCC3	activating signal cointegrator 1 complex subunit 3	-1.64282	-3.01058	-0.275049	-0.154964	-2.48962	0.0207559	0.638212	-3.16326	peak_139591	Day0vsDay8	chr6	100742263	100743120	858	*	Intron	6	100848004	100881301	33298	2	10973	ENST00000468245.2	138181	ENSG00000112249
NIPBL-DT	NIPBL divergent transcript	0.55751	-0.467509	1.58253	-0.279653	1.13116	0.27296	0.897969	-5.07414	peak_127124	Day0vsDay8	chr5	36875064	36875558	495	*	Promoter (1-2kb)	5	36871364	36876700	5337	2	646719	ENST00000649921.1	1142	ENSG00000285967
AFAP1L2	actin filament associated protein 1 like 2	-0.990944	-1.816	-0.165883	-0.0283079	-2.48955	0.0207593	0.638212	-3.16217	peak_22442	Day0vsDay8	chr10	114329473	114330439	967	*	Intron	10	114300516	114305133	4618	2	84632	ENST00000486300.1	-24340	ENSG00000169129
ARHGAP33	Rho GTPase activating protein 33	-0.559027	-1.02852	-0.0895365	4.17285	-2.54316	0.0207434	0.638212	-3.2341	peak_78859	Day0vsDay8	chr19	35774902	35776051	1150	*	Promoter (<=1kb)	19	35775515	35788822	13308	1	115703	ENST00000378944.9	0	ENSG00000004777
C2CD3	C2 domain containing 3 centriole elongation regulator	0.557569	-0.0692263	1.18436	2.63468	1.88031	0.0774059	0.797526	-4.28659	peak_29796	Day0vsDay8	chr11	74030347	74031815	1469	*	Promoter (2-3kb)	11	74029752	74033884	4133	2	26005	ENST00000542452.2	2069	ENSG00000168014
LOC107985958	uncharacterized LOC107985958	0.655757	0.143057	1.16846	1.16403	2.67372	0.0152121	0.638254	-2.92548	peak_91136	Day0vsDay15	chr2	166628135	166629136	1002	*	Distal Intergenic	2	166477463	166611482	134020	2	107985958	ENST00000650747.1	-16653	NA
ZNF853	zinc finger protein 853	0.557615	-0.136464	1.25169	-0.0710463	1.66526	0.109912	0.395554	-4.52251	peak_144597	Day0vsDay27	chr7	6620045	6620475	431	*	Intron	7	6615610	6624290	8681	1	54753	ENST00000457543.4	4435	ENSG00000236609
LOC107985839	uncharacterized LOC107985839	-1.23025	-2.25498	-0.205519	-0.45359	-2.48852	0.0208061	0.638642	-3.16491	peak_81746	Day0vsDay8	chr2	2502118	2502453	336	*	Distal Intergenic	2	2641989	2656630	14642	2	107985839	ENST00000414065.1	154177	NA
LINC-PINT	long intergenic non-protein coding RNA, p53 induced transcript	0.562414	0.0875978	1.03723	3.87492	2.56301	0.0207913	0.638642	-3.20943	peak_151372	Day0vsDay8	chr7	131160864	131161467	604	*	Intron	7	130944160	131110176	166017	2	378805	ENST00000451786.6	-50688	ENSG00000231721
CASTOR2	cytosolic arginine sensor for mTORC1 subunit 2	0.557687	-0.673841	1.78921	-0.439426	0.939546	0.359296	0.921987	-5.22123	peak_148684	Day0vsDay8	chr7	74985051	74985467	417	*	Intron	7	74964705	75031528	66824	1	729438	ENST00000616305.2	20346	ENSG00000274070
HDAC4	histone deacetylase 4	0.883342	0.147492	1.61919	0.327931	2.48827	0.0208176	0.638642	-3.18472	peak_95021	Day0vsDay8	chr2	239067597	239068233	637	*	Promoter (<=1kb)	2	239053046	239066981	13936	2	9759	ENST00000430200.1	-616	ENSG00000068024
CD53	CD53 molecule	0.557737	-0.134991	1.25047	1.16246	1.69852	0.106745	0.82755	-4.52062	peak_7726	Day0vsDay8	chr1	110916608	110917300	693	*	Distal Intergenic	1	110897670	110899316	1647	1	963	ENST00000464329.1	18938	ENSG00000143119
HNF4A-AS1	HNF4A antisense RNA 1	0.557761	-0.0147791	1.1303	-0.950962	2.01929	0.0556924	0.309136	-3.97929	peak_98544	Day0vsDay27	chr20	44388201	44389094	894	*	Intron	20	44372746	44384671	11926	2	101927219	ENST00000609152.1	-3530	ENSG00000229005
PLEKHG2	pleckstrin homology and RhoGEF domain containing G2	0.557788	-0.325314	1.44089	0.121047	1.32048	0.202455	0.873002	-4.83707	peak_79201	Day0vsDay8	chr19	39420820	39421218	399	*	Promoter (<=1kb)	19	39421035	39422216	1182	1	64857	ENST00000594307.1	0	ENSG00000090924
LOC151760	putative uncharacterized protein LOC151760	0.90591	0.151261	1.66056	-0.355595	2.48827	0.0208174	0.638642	-3.19153	peak_112711	Day0vsDay8	chr3	110966126	110966916	791	*	Promoter (2-3kb)	3	110966981	110969836	2856	2	151760	ENST00000690584.1	2920	NA
IL37	interleukin 37	0.557832	-0.147253	1.26292	1.39249	1.66404	0.112892	0.830406	-4.57006	peak_88570	Day0vsDay8	chr2	112906317	112906726	410	*	Distal Intergenic	2	112911165	112918882	7718	1	27178	ENST00000263326.8	-4439	ENSG00000125571
GPR142	G protein-coupled receptor 142	0.557845	-0.660765	1.77645	-0.110421	0.948868	0.352904	0.920256	-5.17939	peak_69261	Day0vsDay8	chr17	74389422	74389791	370	*	Distal Intergenic	17	74367506	74372600	5095	1	350383	ENST00000582579.6	21916	ENSG00000257008
CRKL	CRK like proto-oncogene, adaptor protein	0.55787	-0.311642	1.42738	-0.0659552	1.32989	0.19706	0.51101	-4.91435	peak_103624	Day0vsDay27	chr22	20898240	20898937	698	*	Distal Intergenic	22	20917407	20953747	36341	1	1399	ENST00000354336.8	-18470	ENSG00000099942
LRP5	LDL receptor related protein 5	0.557894	-0.914651	2.03044	-0.353009	0.785309	0.440574	0.934819	-5.32644	peak_29162	Day0vsDay8	chr11	68431543	68432639	1097	*	Intron	11	68438593	68439953	1361	1	4041	ENST00000533695.1	-5954	ENSG00000162337
OSBPL3	oxysterol binding protein like 3	0.557904	-0.377863	1.49367	0.611437	1.2358	0.229451	0.883314	-4.94168	peak_145290	Day0vsDay8	chr7	24812123	24813161	1039	*	Promoter (1-2kb)	7	24806820	24810359	3540	2	26031	ENST00000459987.1	-1764	ENSG00000070882
TACC2	transforming acidic coiled-coil containing protein 2	0.557916	-0.0460591	1.16189	-0.634998	1.91952	0.069427	0.723458	-4.03063	peak_23008	Day0vsDay15	chr10	121997059	121998010	952	*	Promoter (2-3kb)	10	121994632	122023790	29159	1	10579	ENST00000474014.1	2427	ENSG00000138162
LINC03074	long intergenic non-protein coding RNA 3074	1.49776	0.257387	2.73814	-0.320208	2.53556	0.0207831	0.638642	-3.14877	peak_123281	Day0vsDay8	chr4	152010816	152011075	260	*	Intron	4	151956501	151967499	10999	1	100505685	ENST00000669340.1	54315	ENSG00000251249
PAX6	paired box 6	0.814705	0.135933	1.49348	-0.419578	2.54149	0.020835	0.638904	-3.15037	peak_26848	Day0vsDay8	chr11	31819530	31820130	601	*	Promoter (1-2kb)	11	31788912	31817961	29050	2	5080	ENST00000379129.7	-1569	ENSG00000007372
CUL2	cullin 2	0.557991	-0.677855	1.79384	-0.668577	0.93588	0.359406	0.669164	-5.2059	peak_17397	Day0vsDay27	chr10	35040499	35041125	627	*	Promoter (2-3kb)	10	35009951	35038265	28315	2	8453	ENST00000688252.1	-2234	ENSG00000108094
LOC101927908	uncharacterized LOC101927908	0.557991	-0.118042	1.23402	-0.406844	1.72586	0.100818	0.72392	-4.29306	peak_132954	Day0vsDay15	chr5	167307866	167308672	807	*	Exon	5	167164934	167168401	3468	2	101927908	ENST00000518330.1	-139465	ENSG00000253469
NKPD1	NTPase KAP family P-loop domain containing 1	0.558	-0.798027	1.91403	0.346537	0.85754	0.403001	0.931149	-5.21993	peak_79827	Day0vsDay8	chr19	45164254	45165438	1185	*	Exon	19	45149744	45160982	11239	2	284353	ENST00000686631.1	-3272	ENSG00000179846
GSE1	Gse1 coiled-coil protein	0.558048	-0.606772	1.72287	-0.517697	0.993047	0.331389	0.915904	-5.15745	peak_62415	Day0vsDay8	chr16	85554876	85555727	852	*	Promoter (<=1kb)	16	85555967	85654346	98380	1	23199	ENST00000635906.1	-240	ENSG00000131149
LINC01648	long intergenic non-protein coding RNA 1648	0.558054	-0.0684241	1.18453	-0.448341	1.84641	0.0782098	0.345406	-4.24441	peak_3450	Day0vsDay27	chr1	30358741	30359614	874	*	Distal Intergenic	1	30013952	30037612	23661	2	101929406	ENST00000445180.2	-321129	ENSG00000233399
TENM4	teneurin transmembrane protein 4	-1.50867	-2.76601	-0.251318	-0.773599	-2.48711	0.0208703	0.639171	-3.17202	peak_30226	Day0vsDay8	chr11	79510387	79511196	810	*	Distal Intergenic	11	78652829	79441030	788202	2	26011	ENST00000278550.12	-69357	ENSG00000149256
LINC01049	long intergenic non-protein coding RNA 1049	-1.33536	-2.44327	-0.22745	-0.0471749	-2.52292	0.0208639	0.639171	-3.12177	peak_44301	Day0vsDay8	chr13	90434859	90435400	542	*	Distal Intergenic	13	90493287	90535080	41794	1	101927224	ENST00000426840.1	-57887	NA
LINC01377	long intergenic non-protein coding RNA 1377	1.26683	0.223353	2.3103	-0.647285	2.57711	0.0208673	0.639171	-3.08607	peak_125314	Day0vsDay8	chr5	3111508	3112353	846	*	Distal Intergenic	5	3177835	3181232	3398	1	102467074	ENST00000505396.2	-65482	ENSG00000249808
LOC102723968	uncharacterized LOC102723968	-0.951337	-1.70174	-0.200936	-0.23233	-2.62783	0.0152993	0.639876	-2.93184	peak_43554	Day0vsDay15	chr13	63811461	63811953	493	*	Exon	13	63828840	63831852	3013	2	102723968	ENST00000450029.3	19899	ENSG00000290964
DNAJB6	DnaJ heat shock protein family (Hsp40) member B6	0.558095	-0.459208	1.5754	-0.384326	1.13714	0.267605	0.895838	-5.04722	peak_153533	Day0vsDay8	chr7	157368362	157369500	1139	*	Promoter (<=1kb)	7	157368608	157384983	16376	1	10049	ENST00000468928.5	0	ENSG00000105993
ATP1B2	ATPase Na+/K+ transporting subunit beta 2	0.558118	-0.0619789	1.17821	1.09191	1.91818	0.071212	0.788012	-4.12676	peak_64234	Day0vsDay8	chr17	7650043	7651409	1367	*	Promoter (<=1kb)	17	7650926	7657770	6845	1	482	ENST00000250111.9	0	ENSG00000129244
CDH5	cadherin 5	-0.91016	-1.62828	-0.19204	-0.621609	-2.62711	0.015324	0.639876	-2.93217	peak_60902	Day0vsDay15	chr16	66379466	66379937	472	*	Promoter (<=1kb)	16	66379225	66392985	13761	1	1003	ENST00000563425.2	241	ENSG00000179776
SHANK2	SH3 and multiple ankyrin repeat domains 2	-0.841491	-1.51074	-0.172244	-0.748064	-2.69154	0.0153103	0.639876	-2.91603	peak_29459	Day0vsDay15	chr11	70508801	70509461	661	*	Intron	11	70469435	70487720	18286	2	22941	ENST00000654939.1	-21081	ENSG00000162105
LOC105378291	uncharacterized LOC105378291	0.558173	-0.614574	1.73092	-0.61063	0.986959	0.336288	0.918315	-5.17154	peak_18088	Day0vsDay8	chr10	47144541	47145209	669	*	Distal Intergenic	10	47207445	47224993	17549	1	105378291	ENST00000692998.1	-62236	NA
ELF3	E74 like ETS transcription factor 3	0.558231	-0.475923	1.59238	-0.414587	1.11889	0.275151	0.753659	-4.92659	peak_11876	Day0vsDay15	chr1	202018145	202018857	713	*	Distal Intergenic	1	202013778	202015794	2017	1	1999	ENST00000475698.1	4367	ENSG00000163435
LOC105377797	uncharacterized LOC105377797	0.558232	-0.422352	1.53882	0.225183	1.18646	0.250159	0.888333	-4.93869	peak_154467	Day0vsDay8	chr8	6212289	6213350	1062	*	Intron	8	6044353	6257537	213185	2	105377797	ENST00000519555.1	44187	NA
LINC01310	long intergenic non-protein coding RNA 1310	0.558236	-0.322974	1.43945	0.0189144	1.31309	0.202564	0.873002	-4.92262	peak_106811	Day0vsDay8	chr22	48855603	48856330	728	*	Distal Intergenic	22	48866770	48898386	31617	1	100128946	ENST00000380981.3	-10440	ENSG00000205632
LINC02713	long intergenic non-protein coding RNA 2713	-0.735227	-1.3153	-0.155157	0.165039	-2.65512	0.0152717	0.639876	-2.92819	peak_30948	Day0vsDay15	chr11	97871312	97872466	1155	*	Distal Intergenic	11	97878781	97942762	63982	2	105369454	ENST00000526385.5	70296	NA
KIAA1671	KIAA1671	0.558285	-0.239799	1.35637	-0.202108	1.46673	0.158299	0.464717	-4.70962	peak_104153	Day0vsDay27	chr22	24993955	24994992	1038	*	Intron	22	24952730	25194457	241728	1	85379	ENST00000406486.8	41225	ENSG00000197077
BRSK2	BR serine/threonine kinase 2	-0.726579	-1.29992	-0.153235	0.186811	-2.62679	0.0153351	0.639876	-2.93481	peak_25003	Day0vsDay15	chr11	1412700	1413616	917	*	Promoter (1-2kb)	11	1411152	1461745	50594	1	9024	ENST00000382179.5	1548	ENSG00000174672
LINC00842	long intergenic non-protein coding RNA 842	0.558312	-0.0403698	1.15699	1.6559	1.93303	0.0660887	0.723458	-4.01944	peak_17988	Day0vsDay15	chr10	46396720	46398623	1904	*	Promoter (<=1kb)	10	46398362	46453306	54945	1	643650	ENST00000614356.1	0	ENSG00000285294
RASA3-IT1	RASA3 intronic transcript 1	0.558312	-0.450916	1.56754	1.52998	1.15161	0.263048	0.892846	-5.19607	peak_45724	Day0vsDay8	chr13	114095909	114096446	538	*	Intron	13	114107569	114108820	1252	2	100874321	ENST00000454005.1	12374	NA
SIAH2	siah E3 ubiquitin protein ligase 2	-0.66579	-1.19216	-0.139419	-0.584663	-2.62182	0.0155056	0.639876	-2.94416	peak_115217	Day0vsDay15	chr3	150778543	150779730	1188	*	Intron	3	150742488	150763431	20944	2	6478	ENST00000482706.1	-15112	ENSG00000181788
SS18	SS18 subunit of BAF chromatin remodeling complex	-0.572125	-1.02378	-0.120466	-0.0538251	-2.62565	0.0153739	0.639876	-2.93747	peak_71974	Day0vsDay15	chr18	25870068	25870810	743	*	Distal Intergenic	18	26023613	26035065	11453	2	6760	ENST00000582092.1	164255	ENSG00000141380
TMEM177	transmembrane protein 177	0.558332	-0.928799	2.04546	-0.77068	0.778217	0.444658	0.934934	-5.38049	peak_88892	Day0vsDay8	chr2	119691604	119692225	622	*	Distal Intergenic	2	119679203	119686507	7305	1	80775	ENST00000409951.1	12401	ENSG00000144120
KAT6B	lysine acetyltransferase 6B	0.558346	-0.0353306	1.15202	1.79244	1.94944	0.0639876	0.723143	-3.97808	peak_19680	Day0vsDay15	chr10	74977831	74978585	755	*	Promoter (1-2kb)	10	74976521	75026164	49644	1	23522	ENST00000490365.1	1310	ENSG00000156650
CYP2D7	cytochrome P450 family 2 subfamily D member 7 (gene/pseudogene)	0.558443	-0.116681	1.23357	2.93121	1.74246	0.098473	0.817947	-4.53368	peak_105875	Day0vsDay8	chr22	42136047	42136919	873	*	Exon	22	42140203	42141924	1722	2	1564	ENST00000435101.2	5005	NA
AFAP1	actin filament associated protein 1	-0.570023	-1.02112	-0.118924	3.56548	-2.67496	0.0154168	0.639876	-2.92916	peak_118510	Day0vsDay15	chr4	7770708	7771423	716	*	Intron	4	7763222	7779187	15966	2	60312	ENST00000505447.5	7764	ENSG00000196526
TCERG1L	transcription elongation regulator 1 like	0.558459	-0.402958	1.51988	0.347018	1.20403	0.241261	0.886404	-4.92922	peak_24209	Day0vsDay8	chr10	131229949	131231360	1412	*	Intron	10	131092391	131260336	167946	2	256536	ENST00000483040.1	28976	ENSG00000176769
NDNF	neuron derived neurotrophic factor	0.558459	-0.242268	1.35919	-0.20604	1.49589	0.158154	0.853663	-4.64569	peak_122313	Day0vsDay8	chr4	121041759	121042061	303	*	Promoter (2-3kb)	4	121037084	121038984	1901	2	79625	ENST00000506900.1	-2775	ENSG00000173376
FGF4	fibroblast growth factor 4	0.558467	-0.14741	1.26434	-0.87765	1.65299	0.114248	0.401973	-4.51037	peak_29364	Day0vsDay27	chr11	69790435	69791041	607	*	Distal Intergenic	11	69771022	69775341	4320	2	2249	ENST00000168712.3	-15094	ENSG00000075388
GPM6A	glycoprotein M6A	-0.5582	-1.01136	-0.105036	1.81475	-2.6844	0.0154077	0.639876	-2.92241	peak_124079	Day0vsDay15	chr4	175521301	175522173	873	*	Distal Intergenic	4	175633445	175641745	8301	2	2823	ENST00000507080.5	119572	ENSG00000150625
ADRA1D	adrenoceptor alpha 1D	0.558551	-0.394442	1.51154	-0.802331	1.21487	0.23718	0.743858	-4.83996	peak_95950	Day0vsDay15	chr20	4242920	4243847	928	*	Intron	20	4220630	4249287	28658	2	146	ENST00000379453.6	5440	ENSG00000171873
SYNDIG1	synapse differentiation inducing 1	0.558557	-0.36618	1.48329	0.313257	1.25201	0.223599	0.881994	-4.95909	peak_97094	Day0vsDay8	chr20	24729349	24730075	727	*	Distal Intergenic	20	24584902	24597153	12252	1	79953	ENST00000482637.1	144447	ENSG00000101463
TGFBR3	transforming growth factor beta receptor 3	-0.545838	-0.970361	-0.121316	6.27383	-2.67601	0.0154834	0.639876	-2.90412	peak_6851	Day0vsDay15	chr1	91803741	91805202	1462	*	Intron	1	91727777	91766432	38656	2	7049	ENST00000468996.2	-37309	ENSG00000069702
B4GALNT3	beta-1,4-N-acetyl-galactosaminyltransferase 3	-0.534917	-0.95726	-0.112574	1.71789	-2.62529	0.0153861	0.639876	-2.93885	peak_33584	Day0vsDay15	chr12	538762	539852	1091	*	Promoter (<=1kb)	12	540463	548301	7839	1	283358	ENST00000544638.5	-611	ENSG00000139044
ATOX1	antioxidant 1 copper chaperone	0.558731	-0.153593	1.27106	0.135488	1.64928	0.1162	0.832002	-4.46643	peak_132252	Day0vsDay8	chr5	151737030	151737654	625	*	Distal Intergenic	5	151742822	151746563	3742	2	475	ENST00000522145.5	8909	ENSG00000177556
ADAMTS6	ADAM metallopeptidase with thrombospondin type 1 motif 6	0.558738	-0.341344	1.45882	-0.248118	1.28672	0.21145	0.878104	-4.91301	peak_128104	Day0vsDay8	chr5	65085701	65086210	510	*	Intron	5	65151528	65198765	47238	2	11174	ENST00000314351.9	112555	ENSG00000049192
ZNF793-AS1	ZNF793 antisense RNA 1 (head to head)	-0.524117	-0.940625	-0.10761	3.21021	-2.67245	0.0154481	0.639876	-2.93176	peak_78965	Day0vsDay15	chr19	37505779	37507184	1406	*	Promoter (<=1kb)	19	37497159	37506624	9466	2	101927720	ENST00000588845.2	0	ENSG00000266916
VPS13A	vacuolar protein sorting 13 homolog A	-0.513971	-0.919458	-0.108484	6.71416	-2.62735	0.0153157	0.639876	-2.93744	peak_164222	Day0vsDay15	chr9	77193970	77194956	987	*	Intron	9	77209488	77211617	2130	1	23230	ENST00000471439.1	-14532	ENSG00000197969
DEFA4	defensin alpha 4	0.558794	-0.295261	1.41285	-0.261398	1.3562	0.188672	0.867973	-4.79125	peak_154530	Day0vsDay8	chr8	6934619	6935197	579	*	Distal Intergenic	8	6935820	6938306	2487	2	1669	ENST00000297435.3	3109	ENSG00000164821
OR6V1	olfactory receptor family 6 subfamily V member 1	0.558825	-0.0334748	1.15113	2.47262	2.00757	0.0598622	0.720532	-3.91667	peak_152227	Day0vsDay15	chr7	143047564	143048066	503	*	Exon	7	143052341	143053282	942	1	346517	ENST00000418316.2	-4275	ENSG00000225781
PBX4	PBX homeobox 4	-0.500138	-0.894971	-0.105304	3.50105	-2.62562	0.0153748	0.639876	-2.93866	peak_77954	Day0vsDay15	chr19	19602267	19602501	235	*	Intron	19	19564775	19618681	53907	2	80714	ENST00000558222.1	16180	ENSG00000105717
VPS54	VPS54 subunit of GARP complex	0.558876	-0.416972	1.53472	0.828718	1.18711	0.247734	0.888333	-5.04215	peak_85474	Day0vsDay8	chr2	64021658	64021888	231	*	Promoter (2-3kb)	2	63892150	64019428	127279	2	51542	ENST00000272322.9	-2230	ENSG00000143952
TGFBR3	transforming growth factor beta receptor 3	0.558889	-0.0505032	1.16828	3.10151	1.93393	0.0689393	0.785026	-4.2659	peak_6834	Day0vsDay8	chr1	91697361	91698099	739	*	3' UTR	1	91695490	91712363	16874	2	7049	ENST00000470600.1	14264	ENSG00000069702
RERE	arginine-glutamic acid dipeptide repeats	0.558894	-0.0860884	1.20388	2.84434	1.80939	0.0865786	0.808808	-4.43404	peak_1021	Day0vsDay8	chr1	8396890	8397800	911	*	Intron	1	8365855	8423419	57565	2	473	ENST00000460659.5	25619	ENSG00000142599
SP3	Sp3 transcription factor	-0.494081	-0.885908	-0.102254	4.00937	-2.69329	0.0153953	0.639876	-2.90146	peak_91450	Day0vsDay15	chr2	173822840	173823914	1075	*	Distal Intergenic	2	173908532	173916832	8301	2	6670	ENST00000465379.1	92918	ENSG00000172845
TMEM63A	transmembrane protein 63A	-0.42449	-0.759975	-0.0890049	3.75945	-2.62272	0.0154747	0.639876	-2.94338	peak_13412	Day0vsDay15	chr1	225865444	225867161	1718	*	Promoter (<=1kb)	1	225859663	225866211	6549	2	9725	ENST00000474478.5	0	ENSG00000196187
LINC01346	long intergenic non-protein coding RNA 1346	0.55893	-0.515386	1.63325	-0.566435	1.10404	0.28606	0.903077	-5.08168	peak_523	Day0vsDay8	chr1	3923629	3924408	780	*	Distal Intergenic	1	3940486	3949866	9381	1	728716	ENST00000456897.6	-16078	NA
LOC124900974	uncharacterized LOC124900974	0.558962	-0.425881	1.54381	0.169372	1.17645	0.251878	0.88858	-5.00212	peak_127594	Day0vsDay8	chr5	53017564	53018743	1180	*	Intron	5	53024924	53035884	10961	2	124900974	ENST00000652284.1	17141	NA
TBC1D27P	TBC1 domain family member 27, pseudogene	0.474307	0.0915695	0.857044	2.32582	2.70422	0.0155081	0.639876	-2.89013	peak_64869	Day0vsDay15	chr17	16919709	16920490	782	*	Distal Intergenic	17	16923996	16932505	8510	2	96597	ENST00000424239.5	12015	NA
SMIM19	small integral membrane protein 19	0.559044	-0.0564533	1.17454	2.65568	1.89161	0.0737694	0.788632	-4.30093	peak_156693	Day0vsDay8	chr8	42575214	42575572	359	*	Distal Intergenic	8	42546428	42552726	6299	1	114926	ENST00000490331.2	28786	ENSG00000176209
SSBP3	single stranded DNA binding protein 3	0.559095	-0.212829	1.33102	0.842987	1.51626	0.145859	0.847866	-4.64042	peak_5392	Day0vsDay8	chr1	54221340	54222656	1317	*	Intron	1	54225433	54229455	4023	2	23648	ENST00000528930.6	6799	ENSG00000157216
ADGRD1	adhesion G protein-coupled receptor D1	0.484832	0.107725	0.861939	2.63437	2.66758	0.0154395	0.639876	-2.88556	peak_40818	Day0vsDay15	chr12	131004169	131005382	1214	*	Promoter (1-2kb)	12	131002499	131141460	138962	1	283383	ENST00000376682.8	1670	ENSG00000111452
CIT	citron rho-interacting serine/threonine kinase	0.559135	-0.363836	1.48211	0.152007	1.2557	0.222282	0.881994	-4.91705	peak_39737	Day0vsDay8	chr12	119748599	119748937	339	*	Intron	12	119730495	119752095	21601	2	11113	ENST00000546026.2	3158	ENSG00000122966
MIR1976	microRNA 1976	0.559166	-0.031274	1.14961	1.6384	1.99293	0.0611664	0.772682	-4.0396	peak_3028	Day0vsDay8	chr1	26553817	26554968	1152	*	Promoter (<=1kb)	1	26554542	26554593	52	1	100302190	ENST00000459548.1	0	ENSG00000238705
PRECSIT	p53 regulated carcinoma associated Stat3 activating long intergenic non-protein coding transcript	0.559191	-0.168587	1.28697	-0.515697	1.59264	0.125381	0.418676	-4.65035	peak_45207	Day0vsDay27	chr13	110857000	110857927	928	*	Distal Intergenic	13	110863987	110870330	6344	2	283487	ENST00000538077.3	12403	ENSG00000255874
AOAH	acyloxyacyl hydrolase	0.55925	-0.0952899	1.21379	0.459809	1.77103	0.0902864	0.72392	-4.22304	peak_146045	Day0vsDay15	chr7	36677741	36679050	1310	*	Intron	7	36623190	36661300	38111	2	313	ENST00000543742.1	-16441	ENSG00000136250
TAC4	tachykinin precursor 4	0.559278	-0.298595	1.41715	2.71216	1.35133	0.190201	0.502519	-4.87487	peak_67782	Day0vsDay27	chr17	49860711	49861704	994	*	Distal Intergenic	17	49838300	49848069	9770	2	255061	ENST00000436235.6	-12642	ENSG00000176358
RAB14	RAB14, member RAS oncogene family	0.559286	-0.225812	1.34438	2.62343	1.5084	0.148605	0.849469	-4.83115	peak_166584	Day0vsDay8	chr9	121185352	121186487	1136	*	Intron	9	121179305	121193412	14108	2	51552	ENST00000703996.1	6925	ENSG00000119396
CHST3	carbohydrate sulfotransferase 3	0.559317	-0.0985567	1.21719	0.702192	1.81864	0.0859777	0.808479	-4.26203	peak_19500	Day0vsDay8	chr10	71999331	72000255	925	*	Intron	10	71964395	72013558	49164	1	9469	ENST00000373115.5	34936	ENSG00000122863
LINC01804	long intergenic non-protein coding RNA 1804	0.507674	0.106964	0.908383	0.626823	2.6261	0.0153584	0.639876	-2.93516	peak_82780	Day0vsDay15	chr2	15684555	15685352	798	*	Distal Intergenic	2	15690782	15718961	28180	1	101926966	ENST00000492352.5	-5430	ENSG00000231031
SEZ6	seizure related 6 homolog	0.559367	-0.396019	1.51475	0.111732	1.2136	0.237656	0.885083	-4.94828	peak_65785	Day0vsDay8	chr17	28966958	28967834	877	*	Intron	17	28960240	28960973	734	2	124925	ENST00000539265.1	-5985	ENSG00000063015
ADAMTS2	ADAM metallopeptidase with thrombospondin type 1 motif 2	0.559412	-0.486519	1.60534	-0.565919	1.10863	0.279458	0.755154	-4.91984	peak_134191	Day0vsDay15	chr5	179191734	179192313	580	*	Intron	5	179114289	179122839	8551	2	9509	ENST00000523450.1	-68895	ENSG00000087116
ROPN1L	rhophilin associated tail protein 1 like	0.559415	-0.236544	1.35537	-0.140902	1.4568	0.159172	0.727102	-4.58785	peak_125937	Day0vsDay15	chr5	10489662	10490314	653	*	Distal Intergenic	5	10479371	10482309	2939	1	83853	ENST00000416930.2	10291	ENSG00000145491
SHANK2	SH3 and multiple ankyrin repeat domains 2	0.559423	-0.414632	1.53348	-0.674592	1.19046	0.246442	0.565056	-5.01698	peak_29535	Day0vsDay27	chr11	71097650	71098289	640	*	Promoter (2-3kb)	11	70952702	71094688	141987	2	22941	ENST00000458632.2	-2962	ENSG00000162105
MMP9	matrix metallopeptidase 9	0.516087	0.106358	0.925816	1.46068	2.6714	0.0155003	0.639876	-2.94035	peak_98717	Day0vsDay15	chr20	46013770	46014552	783	*	Exon	20	46008908	46016561	7654	1	4318	ENST00000372330.3	4862	ENSG00000100985
MIR4283-1	microRNA 4283-1	0.559477	-0.671035	1.78999	-0.514706	0.942439	0.356112	0.92152	-5.29617	peak_147527	Day0vsDay8	chr7	56948926	56949333	408	*	Distal Intergenic	7	56955785	56955864	80	2	100422917	ENST00000582960.1	6531	ENSG00000264426
SLC22A23	solute carrier family 22 member 23	0.559493	-0.438853	1.55784	-1.07376	1.16164	0.257721	0.576368	-5.05208	peak_134849	Day0vsDay27	chr6	3413119	3413578	460	*	Intron	6	3283874	3439418	155545	2	63027	ENST00000467177.5	25840	ENSG00000137266
NPY4R2	neuropeptide Y receptor Y4-2	0.559494	-0.398757	1.51775	0.57448	1.21024	0.238915	0.885083	-4.90959	peak_18187	Day0vsDay8	chr10	47894158	47895651	1494	*	Distal Intergenic	10	47918662	47923524	4863	1	100996758	ENST00000576178.7	-23011	ENSG00000264717
TILAM	TGF-beta induced lncRNA activating myofibroblasts	0.538686	0.112936	0.964436	2.32199	2.62264	0.0154774	0.639876	-2.94435	peak_67844	Day0vsDay15	chr17	50206987	50207310	324	*	Promoter (<=1kb)	17	50208130	50215423	7294	1	101927230	ENST00000654981.1	-820	NA
TTLL9	tubulin tyrosine ligase like 9	0.559524	-0.121827	1.24087	0.749172	1.73878	0.0992874	0.378269	-4.36625	peak_97423	Day0vsDay27	chr20	31935019	31936103	1085	*	Promoter (1-2kb)	20	31933800	31941231	7432	1	164395	ENST00000619753.1	1219	ENSG00000131044
LOC101928881	uncharacterized LOC101928881	0.559535	-0.00711424	1.12618	1.2476	2.06968	0.052685	0.720532	-3.8365	peak_94254	Day0vsDay15	chr2	233011117	233011403	287	*	Promoter (1-2kb)	2	233012614	233015885	3272	1	101928881	ENST00000409905.1	-1211	ENSG00000222001
CCDC188	coiled-coil domain containing 188	0.559562	-0.11921	1.23834	0.428359	1.70876	0.101442	0.38142	-4.44122	peak_103506	Day0vsDay27	chr22	20155314	20155694	381	*	Distal Intergenic	22	20148416	20151055	2640	2	388849	ENST00000439765.4	-4259	ENSG00000234409
OSBPL10	oxysterol binding protein like 10	0.559572	-0.415932	1.53508	-0.221899	1.18901	0.247001	0.888204	-5.04131	peak_108925	Day0vsDay8	chr3	31816874	31817784	911	*	Intron	3	31657912	31830074	172163	2	114884	ENST00000429492.6	12290	ENSG00000144645
WT1	WT1 transcription factor	0.559584	-0.0686329	1.1878	-0.188041	1.84634	0.0782192	0.72392	-4.13098	peak_26885	Day0vsDay15	chr11	32312933	32313513	581	*	Intron	11	32389057	32392081	3025	2	7490	ENST00000650986.1	78568	ENSG00000184937
LINC02536	long intergenic non-protein coding RNA 2536	0.559585	-0.215031	1.3342	1.35452	1.49979	0.149823	0.724843	-4.56604	peak_140671	Day0vsDay15	chr6	127736828	127737546	719	*	Intron	6	127664554	127681555	17002	1	105377997	ENST00000625799.1	72274	NA
L3MBTL4	L3MBTL histone methyl-lysine binding protein 4	0.549169	0.115331	0.983007	1.22829	2.62383	0.0154365	0.639876	-2.9429	peak_71019	Day0vsDay15	chr18	6401671	6401995	325	*	Intron	18	6311600	6414184	102585	2	91133	ENST00000580162.1	12189	ENSG00000154655
LOC105369165	uncharacterized LOC105369165	0.559618	-0.262572	1.38181	-0.689681	1.41084	0.172154	0.481661	-4.8185	peak_85014	Day0vsDay27	chr2	53077284	53077990	707	*	Distal Intergenic	2	52722671	52961452	238782	2	105369165	ENST00000421575.6	-115832	ENSG00000228033
ATP1B3	ATPase Na+/K+ transporting subunit beta 3	0.559666	-0.481005	1.60034	-0.17559	1.11474	0.276886	0.899672	-5.10536	peak_114912	Day0vsDay8	chr3	141875547	141877552	2006	*	Promoter (<=1kb)	3	141876124	141916010	39887	1	483	ENST00000475483.5	0	ENSG00000069849
LOC101928126	uncharacterized LOC101928126	0.559685	-0.0746598	1.19403	3.753	1.84354	0.0815208	0.80225	-4.38232	peak_101646	Day0vsDay8	chr21	34009283	34009595	313	*	Distal Intergenic	21	33969519	33977703	8185	1	101928126	ENST00000609132.2	39764	NA
ZNRF3-AS1	ZNRF3 antisense RNA 1	0.559691	-1.39749	2.51687	-0.827882	0.592754	0.559337	0.948687	-5.47467	peak_104454	Day0vsDay8	chr22	29044093	29045003	911	*	Exon	22	29024999	29031476	6478	2	100874123	ENST00000325660.3	-12617	ENSG00000177993
HIP1	huntingtin interacting protein 1	0.585126	0.130215	1.04004	0.956	2.67199	0.0153883	0.639876	-2.89884	peak_148782	Day0vsDay15	chr7	75631319	75631580	262	*	Intron	7	75582092	75611843	29752	2	3092	ENST00000420909.1	-19476	ENSG00000127946
EPHB2	EPH receptor B2	0.60262	0.133045	1.0722	1.21118	2.66816	0.015337	0.639876	-2.8993	peak_2574	Day0vsDay15	chr1	22710302	22711550	1249	*	Promoter (<=1kb)	1	22710839	22891265	180427	1	2048	ENST00000544305.5	0	ENSG00000133216
BHLHE40-AS1	BHLHE40 antisense RNA 1	0.559769	-0.360592	1.48013	0.547461	1.26149	0.222287	0.881994	-4.9469	peak_107327	Day0vsDay8	chr3	4980301	4980614	314	*	Promoter (<=1kb)	3	4896969	4980414	83446	2	100507582	ENST00000668962.1	0	ENSG00000235831
BANF2	BANF family member 2	0.604893	0.119555	1.09023	0.659388	2.68596	0.0153185	0.639876	-2.92848	peak_96525	Day0vsDay15	chr20	17787184	17787610	427	*	Distal Intergenic	20	17731179	17735798	4620	1	140836	ENST00000467330.1	56005	ENSG00000125888
EVPL	envoplakin	0.559793	-0.0650368	1.18462	2.53267	1.89912	0.0738654	0.788632	-4.28598	peak_69515	Day0vsDay8	chr17	76027292	76027708	417	*	Promoter (<=1kb)	17	76006845	76027306	20462	2	2125	ENST00000301607.8	0	ENSG00000167880
MIR6821	microRNA 6821	0.5598	-0.743448	1.86305	0.212298	0.890354	0.382824	0.927528	-5.2169	peak_107013	Day0vsDay8	chr22	49979651	49979896	246	*	Distal Intergenic	22	49962866	49962939	74	1	102465493	ENST00000617625.1	16785	ENSG00000276753
PDE4D	phosphodiesterase 4D	0.559819	-0.231482	1.35112	2.24472	1.48214	0.155397	0.851356	-4.81241	peak_127890	Day0vsDay8	chr5	59171066	59171440	375	*	Intron	5	59174350	59215935	41586	2	5144	ENST00000515324.1	44495	ENSG00000113448
LINC01826	long intergenic non-protein coding RNA 1826	0.559825	-0.0575076	1.17716	-0.19157	1.87971	0.0733379	0.723458	-4.07107	peak_89223	Day0vsDay15	chr2	123380755	123381517	763	*	Distal Intergenic	2	123066151	123073481	7331	2	107985818	ENST00000432894.1	-307274	ENSG00000232740
FRG1CP	FSHD region gene 1 family member C, pseudogene	0.559864	-0.0330127	1.15274	-0.60696	1.95796	0.0637806	0.322781	-4.06322	peak_97257	Day0vsDay27	chr20	28804461	28804973	513	*	Distal Intergenic	20	28583025	28602858	19834	2	100289097	ENST00000689811.2	-201603	ENSG00000282826
NLK	nemo like kinase	0.559866	-0.202081	1.32181	2.50067	1.5293	0.142428	0.847002	-4.72034	peak_65687	Day0vsDay8	chr17	28071604	28072442	839	*	Intron	17	28043030	28196381	153352	1	51701	ENST00000496808.1	28574	ENSG00000087095
NEBL	nebulette	0.559893	-0.26645	1.38624	-0.853458	1.40444	0.174027	0.731269	-4.69541	peak_16503	Day0vsDay15	chr10	21020163	21021067	905	*	Exon	10	20961672	21002696	41025	2	10529	ENST00000674777.1	-17467	ENSG00000078114
TOM1L1	target of myb1 like 1 membrane trafficking protein	0.559925	-0.0360654	1.15592	-0.296917	1.9733	0.0636175	0.723143	-3.9574	peak_68029	Day0vsDay15	chr17	54565597	54566300	704	*	Distal Intergenic	17	54899387	54937316	37930	1	10040	ENST00000570371.5	-333087	ENSG00000141198
EEPD1	endonuclease/exonuclease/phosphatase family domain containing 1	0.559925	-0.455235	1.57509	-0.409897	1.14328	0.265103	0.894195	-5.04215	peak_145989	Day0vsDay8	chr7	36152497	36153672	1176	*	Promoter (<=1kb)	7	36153254	36301538	148285	1	80820	ENST00000242108.9	0	ENSG00000122547
ANGPT1	angiopoietin 1	0.637503	0.133063	1.14194	1.70201	2.68768	0.015425	0.639876	-2.90935	peak_159488	Day0vsDay15	chr8	107375433	107375955	523	*	Intron	8	107251512	107336522	85011	2	284	ENST00000520734.5	-38911	ENSG00000154188
AMN	amnion associated transmembrane protein	0.639837	0.144623	1.13505	2.78714	2.68241	0.0153111	0.639876	-2.87617	peak_50483	Day0vsDay15	chr14	102914595	102915362	768	*	Distal Intergenic	14	102922663	102930842	8180	1	81693	ENST00000299155.10	-7301	ENSG00000166126
MIR3922	microRNA 3922	0.559986	-0.170039	1.29001	-0.163124	1.65141	0.116805	0.832002	-4.46998	peak_38480	Day0vsDay8	chr12	104603933	104605086	1154	*	Intron	12	104591633	104591716	84	1	100500843	ENST00000585192.1	12300	ENSG00000264295
MYOM1	myomesin 1	0.559993	-0.502485	1.62247	1.06504	1.0925	0.28633	0.903169	-5.06328	peak_70842	Day0vsDay8	chr18	3096913	3097637	725	*	Intron	18	3075738	3090766	15029	2	8736	ENST00000581075.1	-6147	ENSG00000101605
PDE4DIPP4	PDE4DIP pseudogene 4	0.657422	0.137953	1.17689	-0.203783	2.62326	0.0154558	0.639876	-2.94525	peak_8389	Day0vsDay15	chr1	121021348	121022330	983	*	Intron	1	121029592	121042572	12981	2	101929798	ENST00000636462.1	20242	ENSG00000290904
FAM88E	family with sequence similarity 88 member E	0.559997	-0.173525	1.29352	-0.440971	1.58245	0.127692	0.835227	-4.55678	peak_163696	Day0vsDay8	chr9	42386509	42387054	546	*	Distal Intergenic	9	42566993	42569310	2318	2	103908605	ENST00000428895.1	182256	NA
DLGAP2	DLG associated protein 2	0.665055	0.143668	1.18644	2.36439	2.68573	0.0154118	0.639876	-2.90834	peak_154053	Day0vsDay15	chr8	1213651	1214393	743	*	Intron	8	1250373	1262580	12208	1	9228	ENST00000522989.5	-35980	ENSG00000198010
NOM1	nucleolar protein with MIF4G domain 1	0.560013	-0.221548	1.34157	0.111509	1.48703	0.152931	0.849644	-4.64362	peak_153473	Day0vsDay8	chr7	156940221	156940765	545	*	Distal Intergenic	7	156949712	156973176	23465	1	64434	ENST00000275820.4	-8947	ENSG00000146909
NELFA	negative elongation factor complex member A	-0.689011	-1.23409	-0.143933	0.233741	-2.62014	0.0155636	0.639967	-2.94502	peak_117783	Day0vsDay15	chr4	2033635	2034103	469	*	Intron	4	1986115	2041903	55789	2	7469	ENST00000455762.5	7800	ENSG00000185049
NEK1	NIMA related kinase 1	-0.6521	-1.1681	-0.136102	0.633058	-2.61953	0.0155849	0.639967	-2.94517	peak_123864	Day0vsDay15	chr4	169573915	169574291	377	*	Promoter (2-3kb)	4	169392857	169577245	184389	2	4750	ENST00000685677.1	2954	ENSG00000137601
PNMA2	PNMA family member 2	-0.600352	-1.08184	-0.118867	1.17909	-2.67143	0.0155751	0.639967	-2.93144	peak_155731	Day0vsDay15	chr8	26514558	26515323	766	*	Promoter (<=1kb)	8	26509012	26514092	5081	2	10687	ENST00000522764.1	-466	ENSG00000240694
UBR2	ubiquitin protein ligase E3 component n-recognin 2	0.560178	-0.279086	1.39944	-0.376697	1.39043	0.180847	0.864635	-4.79209	peak_137700	Day0vsDay8	chr6	42565237	42565703	467	*	Promoter (1-2kb)	6	42564062	42620351	56290	1	23304	ENST00000372903.6	1175	ENSG00000024048
LOC105373352	uncharacterized LOC105373352	-0.572837	-1.02475	-0.120922	1.69683	-2.65406	0.015583	0.639967	-2.94139	peak_81480	Day0vsDay15	chr2	602287	602774	488	*	Distal Intergenic	2	559128	560778	1651	1	105373352	ENST00000654620.1	43159	ENSG00000233633
SKIDA1	SKI/DACH domain containing 1	-0.537536	-0.962894	-0.112177	4.12023	-2.61945	0.0155877	0.639967	-2.94941	peak_16539	Day0vsDay15	chr10	21525416	21526838	1423	*	Promoter (<=1kb)	10	21513475	21525682	12208	2	387640	ENST00000449193.7	0	ENSG00000180592
ADAT1	adenosine deaminase tRNA specific 1	0.444953	0.0926807	0.797226	1.2682	2.61814	0.0156332	0.639967	-2.95117	peak_61681	Day0vsDay15	chr16	75594515	75594795	281	*	Intron	16	75599877	75602003	2127	2	23536	ENST00000568478.1	7208	ENSG00000065457
LOC124902561	uncharacterized LOC124902561	0.560287	-0.420116	1.54069	0.390293	1.19036	0.248849	0.888333	-4.98616	peak_24082	Day0vsDay8	chr10	130560523	130561638	1116	*	Distal Intergenic	10	130180185	130183643	3459	1	124902561	ENST00000619341.1	380338	NA
IL10	interleukin 10	0.528452	0.11134	0.945563	2.21119	2.66778	0.015622	0.639967	-2.93705	peak_12426	Day0vsDay15	chr1	206786214	206786886	673	*	Intron	1	206768110	206774541	6432	2	3586	ENST00000664374.2	-11673	ENSG00000136634
LOC105373122	uncharacterized LOC105373122	0.56032	-0.000195883	1.12084	-0.421962	2.07207	0.0500735	0.300822	-3.8895	peak_13559	Day0vsDay27	chr1	227493947	227494575	629	*	Exon	1	227518738	227520619	1882	2	105373122	ENST00000654159.1	26044	NA
CD5	CD5 molecule	0.570472	0.118306	1.02264	2.32334	2.67057	0.0156203	0.639967	-2.93902	peak_28241	Day0vsDay15	chr11	61090210	61092853	2644	*	Distal Intergenic	11	61102489	61127852	25364	1	921	ENST00000347785.8	-9636	ENSG00000110448
PDILT	protein disulfide isomerase like, testis expressed	0.612782	0.12992	1.09564	0.792331	2.66285	0.0155993	0.639967	-2.94337	peak_58440	Day0vsDay15	chr16	20383158	20383855	698	*	Intron	16	20384645	20404556	19912	2	204474	ENST00000575561.1	20701	ENSG00000169340
NHLRC1	NHL repeat containing E3 ubiquitin protein ligase 1	0.621469	0.134188	1.10875	1.30635	2.66279	0.0155831	0.639967	-2.93403	peak_135814	Day0vsDay15	chr6	18115086	18116006	921	*	Distal Intergenic	6	18120440	18122677	2238	2	378884	ENST00000340650.6	6671	ENSG00000187566
GNG7	G protein subunit gamma 7	0.560444	-0.526725	1.64761	-0.887528	1.06854	0.296758	0.760483	-4.95123	peak_75494	Day0vsDay15	chr19	2670120	2670933	814	*	Intron	19	2514993	2683691	168699	2	2788	ENST00000587867.1	12758	ENSG00000176533
CHERP	calcium homeostasis endoplasmic reticulum protein	0.651047	0.14093	1.16116	1.21393	2.65355	0.0156095	0.639967	-2.94473	peak_77430	Day0vsDay15	chr19	16524847	16526027	1181	*	Promoter (<=1kb)	19	16518957	16526274	7318	2	10523	ENST00000544299.5	247	ENSG00000085872
LOC105372038	uncharacterized LOC105372038	0.560462	-0.0563849	1.17731	-0.425353	1.88333	0.0728245	0.723458	-4.06459	peak_72031	Day0vsDay15	chr18	27388131	27389100	970	*	Intron	18	27336693	27392867	56175	2	105372038	ENST00000582108.1	3767	NA
SLC12A3	solute carrier family 12 member 3	0.560466	-0.215848	1.33678	-0.379372	1.49647	0.148614	0.724843	-4.55294	peak_60399	Day0vsDay15	chr16	56870148	56870534	387	*	Exon	16	56865211	56914525	49315	1	6559	ENST00000262502.5	4937	ENSG00000070915
GGT5	gamma-glutamyltransferase 5	0.560521	-0.533762	1.6548	-0.320563	1.06174	0.299768	0.90676	-5.10668	peak_104082	Day0vsDay8	chr22	24233695	24234108	414	*	Exon	22	24219660	24226112	6453	2	2687	ENST00000425408.5	-7583	ENSG00000099998
LINC02106	long intergenic non-protein coding RNA 2106	0.560525	-0.0735289	1.19458	2.13601	1.86348	0.0786841	0.72392	-4.1092	peak_127545	Day0vsDay15	chr5	50969349	50969696	348	*	Promoter (<=1kb)	5	50969217	50969967	751	2	100287592	ENST00000513880.2	271	ENSG00000251573
OSBPL3	oxysterol binding protein like 3	0.671144	0.144197	1.19809	2.0992	2.66771	0.0156345	0.639967	-2.93674	peak_145314	Day0vsDay15	chr7	25028315	25029411	1097	*	Distal Intergenic	7	24871983	24981634	109652	2	26031	ENST00000415952.1	-46681	ENSG00000070882
SIL1	SIL1 nucleotide exchange factor	0.712688	0.154748	1.27063	1.07496	2.66301	0.0155991	0.639967	-2.92771	peak_131242	Day0vsDay15	chr5	138943802	138944456	655	*	Distal Intergenic	5	138946995	138953433	6439	2	64374	ENST00000515008.1	8977	ENSG00000120725
HERC2	HECT and RLD domain containing E3 ubiquitin protein ligase 2	0.560674	-0.180237	1.30159	0.401014	1.60301	0.127241	0.835227	-4.49785	peak_51665	Day0vsDay8	chr15	28174396	28174585	190	*	Promoter (<=1kb)	15	28152759	28174423	21665	2	8924	ENST00000569772.1	0	ENSG00000128731
LINC00582	long intergenic non-protein coding RNA 582	0.877454	0.191739	1.56317	1.83883	2.67287	0.0155852	0.639967	-2.91791	peak_13970	Day0vsDay15	chr1	231605238	231605776	539	*	Intron	1	231591292	231612090	20799	2	100287814	ENST00000448058.1	6314	ENSG00000229228
PHACTR3	phosphatase and actin regulator 3	-0.595462	-1.07352	-0.117404	1.92306	-2.66865	0.0156509	0.640273	-2.94038	peak_99959	Day0vsDay15	chr20	59640160	59640739	580	*	Intron	20	59628609	59847709	219101	1	116154	ENST00000541461.5	11551	ENSG00000087495
CAMTA1-AS3	CAMTA1 antisense RNA 3	0.560689	-0.370945	1.49232	-0.68898	1.24748	0.225222	0.743103	-4.82793	peak_882	Day0vsDay15	chr1	7052472	7053130	659	*	Intron	1	7008376	7014279	5904	2	127138864	ENST00000456701.1	-38193	ENSG00000237365
GALP	galanin like peptide	0.56069	-0.0304124	1.15179	1.22723	2.02312	0.0578384	0.766565	-4.05506	peak_81254	Day0vsDay8	chr19	56171190	56172226	1037	*	Distal Intergenic	19	56176008	56185775	9768	1	85569	ENST00000357330.7	-3782	ENSG00000197487
KMT2CP4	lysine methyltransferase 2C pseudogene 4	0.560722	-0.0771227	1.19857	2.13405	1.82883	0.0834516	0.804583	-4.32695	peak_87054	Day0vsDay8	chr2	90395822	90396096	275	*	Distal Intergenic	2	89622213	89640635	18423	2	101927050	ENST00000636037.1	-755187	NA
SVIL	supervillin	1.0993	0.17014	2.02847	-0.30752	2.56096	0.0209169	0.640326	-3.13015	peak_16976	Day0vsDay8	chr10	29472592	29473573	982	*	Exon	10	29473534	29481655	8122	2	6840	ENST00000460007.1	8082	ENSG00000197321
CASZ1	castor zinc finger 1	0.798837	0.137546	1.46013	1.1814	2.51041	0.0209309	0.640482	-3.20524	peak_1263	Day0vsDay8	chr1	10648830	10649969	1140	*	Promoter (1-2kb)	1	10650484	10651100	617	2	54897	ENST00000490176.1	1131	ENSG00000130940
ADAMTS2	ADAM metallopeptidase with thrombospondin type 1 motif 2	0.560747	-0.468385	1.58988	-0.565919	1.12941	0.270781	0.589584	-5.11125	peak_134191	Day0vsDay27	chr5	179191734	179192313	580	*	Intron	5	179114289	179122839	8551	2	9509	ENST00000523450.1	-68895	ENSG00000087116
LOC124902561	uncharacterized LOC124902561	0.560771	-0.420222	1.54176	-0.846888	1.18489	0.248593	0.745742	-4.89133	peak_24039	Day0vsDay15	chr10	130330167	130330902	736	*	Intron	10	130180185	130183643	3459	1	124902561	ENST00000619341.1	149982	NA
LINC01861	long intergenic non-protein coding RNA 1861	-0.568992	-1.02221	-0.11577	-0.257382	-2.66007	0.0157143	0.640698	-2.95453	peak_132331	Day0vsDay15	chr5	153794989	153795437	449	*	Intron	5	153887428	153898987	11560	2	105378238	ENST00000509568.1	103550	ENSG00000251183
SMCHD1	structural maintenance of chromosomes flexible hinge domain containing 1	0.56086	-0.272737	1.39446	1.20654	1.39957	0.177705	0.863477	-4.72465	peak_70798	Day0vsDay8	chr18	2766073	2766579	507	*	Intron	18	2760401	2771785	11385	1	23347	ENST00000583344.2	5672	ENSG00000101596
CILK1	ciliogenesis associated kinase 1	-0.528012	-0.955087	-0.100937	1.84781	-2.67539	0.0156842	0.640698	-2.93478	peak_138233	Day0vsDay15	chr6	53061477	53062074	598	*	Promoter (<=1kb)	6	53001279	53061770	60492	2	22858	ENST00000350082.10	0	ENSG00000112144
SH3GL3	SH3 domain containing GRB2 like 3, endophilin A3	-0.476134	-0.859772	-0.0924965	3.93467	-2.67356	0.0157307	0.640698	-2.93561	peak_55166	Day0vsDay15	chr15	83372581	83373240	660	*	Intron	15	83447228	83565883	118656	1	6457	ENST00000492099.1	-73988	ENSG00000140600
TM4SF18-AS1	TM4SF18 antisense RNA 1	0.560977	-0.0496224	1.17158	1.43479	1.90435	0.0699058	0.788012	-4.20306	peak_115149	Day0vsDay8	chr3	149258390	149260053	1664	*	Intron	3	149284782	149333653	48872	1	128193290	ENST00000489011.1	-24729	ENSG00000244468
NMNAT3	nicotinamide nucleotide adenylyltransferase 3	0.561011	-0.0609348	1.18296	-0.415597	1.86972	0.0747708	0.723458	-4.10292	peak_114711	Day0vsDay15	chr3	139587123	139587612	490	*	Intron	3	139561087	139583077	21991	2	349565	ENST00000507242.5	-4046	ENSG00000163864
MIR365B	microRNA 365b	0.561019	-0.244169	1.36621	0.828125	1.47529	0.157714	0.853135	-4.69863	peak_65998	Day0vsDay8	chr17	31662387	31663114	728	*	Distal Intergenic	17	31575411	31575521	111	1	100126356	ENST00000362317.1	86976	ENSG00000283978
LINC02314	long intergenic non-protein coding RNA 2314	0.561044	-0.72339	1.84548	-0.687866	0.906916	0.375815	0.925174	-5.26168	peak_50283	Day0vsDay8	chr14	101498117	101498807	691	*	Distal Intergenic	14	101442076	101444315	2240	1	100507277	ENST00000555725.1	56041	ENSG00000259082
LOC101928004	uncharacterized LOC101928004	0.561055	-0.690147	1.81226	-0.744692	0.93239	0.363205	0.922358	-5.24578	peak_135135	Day0vsDay8	chr6	6891830	6892976	1147	*	Distal Intergenic	6	6765935	6801186	35252	2	101928004	ENST00000702519.1	-90644	NA
MCF2L	MCF.2 cell line derived transforming sequence like	-0.455663	-0.816841	-0.0944846	2.32016	-2.61504	0.0157412	0.640698	-2.95472	peak_45514	Day0vsDay15	chr13	113070256	113071091	836	*	Exon	13	113074467	113098208	23742	1	23263	ENST00000397017.6	-3376	ENSG00000126217
TERLR1	TERT regulating lncRNA 1	0.561082	-0.0812578	1.20342	1.51684	1.81717	0.0845434	0.806242	-4.31913	peak_125015	Day0vsDay8	chr5	1153334	1153962	629	*	Distal Intergenic	5	1175957	1178546	2590	2	101928857	ENST00000505972.2	24584	ENSG00000249201
SLCO3A1	solute carrier organic anion transporter family member 3A1	0.509323	0.103916	0.91473	1.92375	2.66881	0.015737	0.640698	-2.9454	peak_55820	Day0vsDay15	chr15	91870975	91871594	620	*	Intron	15	91854336	92155269	300934	1	28232	ENST00000555769.5	16639	ENSG00000176463
KNDC1	kinase non-catalytic C-lobe domain containing 1	0.561088	-0.492245	1.61442	-0.0930967	1.10414	0.281359	0.901155	-5.07177	peak_24646	Day0vsDay8	chr10	133186882	133187625	744	*	Intron	10	133183344	133225441	42098	1	85442	ENST00000682119.1	3538	ENSG00000171798
PRR23E	PRR23 family member E	0.561098	-0.0729684	1.19516	1.09441	1.87183	0.0777305	0.797893	-4.21133	peak_113708	Day0vsDay8	chr3	127221443	127222093	651	*	Exon	3	127193131	127198185	5055	1	285311	ENST00000624688.2	28312	ENSG00000214324
SLC35F6	solute carrier family 35 member F6	0.561102	-0.373912	1.49612	1.25738	1.25069	0.226235	0.882484	-5.02785	peak_83512	Day0vsDay8	chr2	26745643	26746264	622	*	Distal Intergenic	2	26764284	26781140	16857	1	54978	ENST00000429494.5	-18020	ENSG00000213699
MGLL	monoglyceride lipase	0.56113	-0.324174	1.44643	-0.108624	1.32357	0.20181	0.872837	-4.8391	peak_113797	Day0vsDay8	chr3	127697331	127697971	641	*	Intron	3	127692112	127714146	22035	2	11343	ENST00000476682.1	16175	ENSG00000074416
MIR4418	microRNA 4418	0.56116	-0.312284	1.4346	-0.484297	1.33171	0.19647	0.510373	-4.95161	peak_2534	Day0vsDay27	chr1	22335194	22335964	771	*	Distal Intergenic	1	22266239	22266300	62	1	100616433	ENST00000581169.1	68955	ENSG00000266564
RSPH9	radial spoke head component 9	0.614825	0.127564	1.10208	0.753258	2.61546	0.0157268	0.640698	-2.9561	peak_137805	Day0vsDay15	chr6	43664470	43665414	945	*	Intron	6	43645046	43672599	27554	1	221421	ENST00000372165.8	19424	ENSG00000172426
TARP	TCR gamma alternate reading frame protein	0.561177	-0.368106	1.49046	-0.518613	1.25173	0.2237	0.54039	-5.07096	peak_146149	Day0vsDay27	chr7	38239616	38240202	587	*	3' UTR	7	38257879	38265678	7800	2	445347	ENST00000443402.6	25476	ENSG00000289746
SHISA5	shisa family member 5	0.561178	-0.00297571	1.12533	-0.102245	2.06187	0.051119	0.302585	-3.94209	peak_110171	Day0vsDay27	chr3	48503648	48504834	1187	*	Promoter (<=1kb)	3	48467798	48504050	36253	2	51246	ENST00000619810.4	0	ENSG00000164054
NOS2	nitric oxide synthase 2	0.56118	-0.165291	1.28765	0.212095	1.60473	0.124463	0.835227	-4.53654	peak_65662	Day0vsDay8	chr17	27750693	27751345	653	*	Intron	17	27763698	27793667	29970	2	4843	ENST00000697341.1	42322	ENSG00000007171
LOC105377885	uncharacterized LOC105377885	0.561203	-0.137835	1.26024	-0.596261	1.66409	0.110149	0.72392	-4.36516	peak_139216	Day0vsDay15	chr6	88597879	88598466	588	*	Distal Intergenic	6	88303275	88442928	139654	2	105377885	ENST00000655924.1	-154951	NA
ADAMTSL4	ADAMTS like 4	0.561225	-0.232293	1.35474	0.443422	1.47036	0.155994	0.852373	-4.84811	peak_8867	Day0vsDay8	chr1	150552331	150552654	324	*	Promoter (<=1kb)	1	150552088	150560937	8850	1	54507	ENST00000369038.6	243	ENSG00000143382
ITPR2	inositol 1,4,5-trisphosphate receptor type 2	0.715613	0.146742	1.28448	1.56206	2.6697	0.0156721	0.640698	-2.94333	peak_35132	Day0vsDay15	chr12	26760525	26761188	664	*	Intron	12	26722438	26726013	3576	2	3709	ENST00000536627.1	-34512	ENSG00000123104
SLC66A1	solute carrier family 66 member 1	0.561247	-0.151212	1.27371	0.599742	1.63517	0.117186	0.832002	-4.54584	peak_2245	Day0vsDay8	chr1	19331396	19332131	736	*	Distal Intergenic	1	19324754	19328081	3328	1	54896	ENST00000432465.1	6642	ENSG00000040487
LOXHD1	lipoxygenase homology PLAT domains 1	0.561248	-0.126763	1.24926	1.78483	1.72275	0.102359	0.383084	-4.4107	peak_72844	Day0vsDay27	chr18	46574889	46575813	925	*	Intron	18	46476974	46559312	82339	2	125336	ENST00000300591.11	-15577	ENSG00000167210
LOC105370844	uncharacterized LOC105370844	0.561252	-0.177233	1.29974	2.00446	1.57534	0.129324	0.836417	-4.72701	peak_53311	Day0vsDay8	chr15	60806243	60806931	689	*	Intron	15	60764740	60765625	886	1	105370844	ENST00000560864.1	41503	NA
PACSIN2	protein kinase C and casein kinase substrate in neurons 2	0.768136	0.157561	1.37871	1.38659	2.67378	0.0157295	0.640698	-2.93534	peak_106016	Day0vsDay15	chr22	43001186	43002193	1008	*	Promoter (<=1kb)	22	42890944	43002440	111497	2	11252	ENST00000422336.5	247	ENSG00000100266
HERC2P3	HERC2 pseudogene 3	0.561333	-0.696438	1.8191	-0.664179	0.925074	0.364876	0.922358	-5.25866	peak_51168	Day0vsDay8	chr15	20401166	20402017	852	*	Intron	15	20439270	20440670	1401	2	283755	ENST00000454045.1	38653	ENSG00000290376
AHI1	Abelson helper integration site 1	0.875836	0.187045	1.56463	1.23098	2.66216	0.0157339	0.640698	-2.94343	peak_141008	Day0vsDay15	chr6	135451509	135452175	667	*	Intron	6	135452469	135456532	4064	2	54806	ENST00000681095.1	4357	ENSG00000135541
PRSS51	serine protease 51	0.561445	-0.529133	1.65202	0.0424141	1.07094	0.297742	0.905966	-5.09784	peak_154784	Day0vsDay8	chr8	10569953	10570827	875	*	Distal Intergenic	8	10482878	10547624	64747	2	346702	ENST00000523024.2	-22329	ENSG00000253649
RNF180	ring finger protein 180	0.561456	-0.307852	1.43076	-0.738104	1.37607	0.187172	0.867973	-4.76598	peak_128077	Day0vsDay8	chr5	64154353	64154902	550	*	Distal Intergenic	5	64165843	64372869	207027	1	285671	ENST00000389100.9	-10941	ENSG00000164197
LSINCT5	long stress-induced non-coding transcript 5	-0.528062	-0.951932	-0.104193	1.08692	-2.66329	0.0157512	0.640743	-2.95349	peak_125235	Day0vsDay15	chr5	2418437	2418888	452	*	Distal Intergenic	5	2712591	2715237	2647	1	101234261	ENST00000626215.1	-293703	ENSG00000281560
LINC01661	long intergenic non-protein coding RNA 1661	-0.969906	-1.74069	-0.19912	0.0679721	-2.60827	0.01598	0.6408	-2.96874	peak_7421	Day0vsDay15	chr1	106472855	106474431	1577	*	Distal Intergenic	1	106818224	106851312	33089	1	105378889	ENST00000659929.1	-343793	NA
BCL2L14	BCL2 like 14	0.561475	-0.277298	1.40025	0.402532	1.38753	0.179052	0.489593	-4.84196	peak_34610	Day0vsDay27	chr12	11980845	11982075	1231	*	Distal Intergenic	12	12049844	12099684	49841	1	79370	ENST00000589718.5	-67769	ENSG00000121380
APOL4	apolipoprotein L4	0.561483	-0.586359	1.70932	-0.540503	1.02466	0.319459	0.912104	-5.11014	peak_105038	Day0vsDay8	chr22	36211062	36211543	482	*	Distal Intergenic	22	36189129	36204840	15712	2	80832	ENST00000616056.4	-6222	ENSG00000100336
HDAC9	histone deacetylase 9	-0.896515	-1.60858	-0.184454	-0.386195	-2.60974	0.0159279	0.6408	-2.96205	peak_145003	Day0vsDay15	chr7	18345565	18346049	485	*	Intron	7	18290450	18496746	206297	1	9734	ENST00000474742.1	55115	ENSG00000048052
CCDC187	coiled-coil domain containing 187	0.561501	-0.226193	1.34919	-0.718758	1.47868	0.153917	0.459026	-4.75662	peak_168430	Day0vsDay27	chr9	136276898	136277257	360	*	Intron	9	136281385	136304070	22686	2	399693	ENST00000563590.2	26813	ENSG00000260220
RUNX1T1	RUNX1 partner transcriptional co-repressor 1	-0.833554	-1.49566	-0.171452	0.327568	-2.63597	0.0160664	0.6408	-2.94131	peak_158753	Day0vsDay15	chr8	92103448	92103840	393	*	Promoter (<=1kb)	8	91954972	92103385	148414	2	862	ENST00000523629.7	-63	ENSG00000079102
ABR	ABR activator of RhoGEF and GTPase	0.561514	-0.0849739	1.208	-0.208374	1.80057	0.0854905	0.357309	-4.30439	peak_63450	Day0vsDay27	chr17	1197422	1198558	1137	*	Intron	17	1003527	1187322	183796	2	29	ENST00000544583.6	-10100	ENSG00000159842
SCREEM1	SNAI1 cis-regulatory eRNA expressed in monocytes 1	0.561527	-0.657693	1.78075	-1.04508	0.954653	0.350034	0.920238	-5.24255	peak_99159	Day0vsDay8	chr20	50010065	50010715	651	*	Distal Intergenic	20	50029109	50030482	1374	2	105372654	ENST00000715522.1	19767	ENSG00000293596
HMX1	H6 family homeobox 1	-0.796341	-1.43192	-0.160762	-0.537633	-2.64926	0.0161576	0.6408	-2.96857	peak_118707	Day0vsDay15	chr4	8904840	8905518	679	*	Distal Intergenic	4	8867048	8871839	4792	2	3166	ENST00000400677.5	-33001	ENSG00000215612
LINC02094	long intergenic non-protein coding RNA 2094	0.561613	-0.118693	1.24192	-0.210337	1.71116	0.100992	0.380746	-4.4169	peak_65216	Day0vsDay27	chr17	19418709	19419160	452	*	Promoter (<=1kb)	17	19419035	19424357	5323	1	107984995	ENST00000437646.1	0	NA
GZMM	granzyme M	0.561713	-0.223456	1.34688	1.25684	1.48289	0.152163	0.849644	-4.73845	peak_75035	Day0vsDay8	chr19	545115	545463	349	*	Promoter (1-2kb)	19	544053	549922	5870	1	3004	ENST00000264553.6	1062	ENSG00000197540
PEMT	phosphatidylethanolamine N-methyltransferase	0.561732	-0.029316	1.15278	0.40242	1.97962	0.0613567	0.318499	-4.03625	peak_64981	Day0vsDay27	chr17	17634495	17634879	385	*	Distal Intergenic	17	17505565	17591708	86144	2	10400	ENST00000395781.6	-42787	ENSG00000133027
COPS9	COP9 signalosome subunit 9	-0.774893	-1.39007	-0.159719	-0.76412	-2.62332	0.0160792	0.6408	-2.95506	peak_95199	Day0vsDay15	chr2	240124010	240124656	647	*	Distal Intergenic	2	240130828	240134290	3463	2	150678	ENST00000491765.5	9634	ENSG00000172428
ELDR	EGFR long non-coding downstream RNA	0.561779	-0.520654	1.64421	-0.489413	1.08082	0.293321	0.904589	-5.13647	peak_147389	Day0vsDay8	chr7	55240206	55241206	1001	*	Intron	7	55235965	55255635	19671	2	102725541	ENST00000626532.1	14429	NA
CSMD1	CUB and Sushi multiple domains 1	0.561816	-0.362682	1.48631	0.0357025	1.25964	0.220884	0.881402	-4.93204	peak_154377	Day0vsDay8	chr8	3764128	3764786	659	*	Intron	8	3702147	3708496	6350	2	64478	ENST00000518151.1	-55632	ENSG00000183117
LINC02196	long intergenic non-protein coding RNA 2196	0.561824	-0.567635	1.69128	0.25041	1.03107	0.313613	0.910466	-5.10809	peak_125669	Day0vsDay8	chr5	6833541	6834032	492	*	Distal Intergenic	5	6839460	7180267	340808	1	107986402	ENST00000648809.1	-5428	NA
ULK1	unc-51 like autophagy activating kinase 1	-0.727745	-1.30553	-0.149956	-0.313827	-2.6397	0.0159158	0.6408	-2.95844	peak_41026	Day0vsDay15	chr12	131902730	131903643	914	*	Promoter (2-3kb)	12	131906490	131909996	3507	1	8408	ENST00000537421.5	-2847	ENSG00000177169
TJP3	tight junction protein 3	0.561893	-0.103265	1.22705	-0.0758599	1.751	0.0937545	0.369849	-4.42229	peak_75685	Day0vsDay27	chr19	3729821	3730843	1023	*	Promoter (1-2kb)	19	3728376	3750813	22438	1	27134	ENST00000587686.1	1445	ENSG00000105289
UPK3B	uroplakin 3B	0.561918	-0.0729369	1.19677	0.200898	1.83742	0.0804501	0.349395	-4.26163	peak_148911	Day0vsDay27	chr7	76515636	76516620	985	*	3' UTR	7	76511535	76514048	2514	1	105375355	ENST00000469114.1	4101	ENSG00000243566
GFI1B	growth factor independent 1B transcriptional repressor	0.561931	-0.379195	1.50306	0.654362	1.23763	0.228783	0.883071	-4.94616	peak_167896	Day0vsDay8	chr9	132973761	132974039	279	*	Intron	9	132978651	132991650	13000	1	8328	ENST00000636137.1	-4612	ENSG00000165702
LINC00534	long intergenic non-protein coding RNA 534	-0.674936	-1.2131	-0.13677	-0.238305	-2.59958	0.0162914	0.6408	-2.979	peak_158713	Day0vsDay15	chr8	90283913	90284285	373	*	Intron	8	90221595	90431344	209750	1	100874052	ENST00000654946.1	62318	NA
LOC101929373	uncharacterized LOC101929373	0.561987	-0.492188	1.61616	0.316504	1.10658	0.28193	0.901281	-5.00735	peak_17590	Day0vsDay8	chr10	41892039	41892588	550	*	Distal Intergenic	10	42242721	42276842	34122	1	101929373	ENST00000622823.4	-350133	NA
LOC100996696	polyadenylate-binding protein 4-like	-0.67104	-1.20339	-0.138689	0.381945	-2.61281	0.0158196	0.6408	-2.95749	peak_36754	Day0vsDay15	chr12	60073938	60074953	1016	*	Distal Intergenic	12	59812102	59812576	475	1	100996696	ENST00000549280.1	261836	ENSG00000237176
STK32B	serine/threonine kinase 32B	-0.621719	-1.12377	-0.119667	1.89416	-2.655	0.016339	0.6408	-2.96427	peak_118135	Day0vsDay15	chr4	5055354	5055782	429	*	Intron	4	5051596	5499449	447854	1	55351	ENST00000512018.5	3758	ENSG00000152953
TIAM1	TIAM Rac1 associated GEF 1	-0.612237	-1.09203	-0.132443	4.46721	-2.6541	0.0162811	0.6408	-2.93251	peak_101437	Day0vsDay15	chr21	31387467	31388265	799	*	Intron	21	31118448	31344302	225855	2	7074	ENST00000698169.1	-43165	ENSG00000156299
CMIP	c-Maf inducing protein	0.562079	-0.104397	1.22856	1.07559	1.79064	0.089987	0.812322	-4.32462	peak_61969	Day0vsDay8	chr16	81460005	81460680	676	*	Intron	16	81444808	81711762	266955	1	80790	ENST00000537098.8	15197	ENSG00000153815
PEPD	peptidase D	0.562138	-0.464334	1.58861	0.368811	1.13515	0.268421	0.896127	-5.03589	peak_78615	Day0vsDay8	chr19	33514782	33515567	786	*	Promoter (2-3kb)	19	33460103	33512776	52674	2	5184	ENST00000698437.1	-2006	ENSG00000124299
ZNF239	zinc finger protein 239	-0.586026	-1.04785	-0.124203	4.59421	-2.65426	0.0163133	0.6408	-2.94816	peak_17724	Day0vsDay15	chr10	43574058	43574797	740	*	Promoter (<=1kb)	10	43557529	43574597	17069	2	8187	ENST00000491188.1	0	ENSG00000196793
STK39	serine/threonine kinase 39	-0.573497	-1.02995	-0.117048	3.44829	-2.60433	0.0161206	0.6408	-2.97466	peak_91162	Day0vsDay15	chr2	168013454	168014265	812	*	Promoter (<=1kb)	2	167964308	168012661	48354	2	27347	ENST00000461000.1	-793	ENSG00000198648
RCAN1	regulator of calcineurin 1	0.562235	-0.185724	1.31019	-0.319335	1.5839	0.131118	0.839619	-4.5757	peak_101697	Day0vsDay8	chr21	34639984	34640940	957	*	Distal Intergenic	21	34516442	34615113	98672	2	1827	ENST00000313806.9	-24871	ENSG00000159200
LOC105374655	uncharacterized LOC105374655	0.562237	-0.851294	1.97577	-0.735862	0.824463	0.418448	0.932406	-5.32923	peak_126069	Day0vsDay8	chr5	12399871	12400433	563	*	Distal Intergenic	5	12553890	12574637	20748	2	105374655	ENST00000502209.2	174204	NA
CAMTA1-AS3	CAMTA1 antisense RNA 3	0.562244	-0.467701	1.59219	-0.514744	1.13154	0.269906	0.896127	-5.01529	peak_881	Day0vsDay8	chr1	7050737	7051606	870	*	Intron	1	7008376	7014279	5904	2	127138864	ENST00000456701.1	-36458	ENSG00000237365
TLN2	talin 2	0.562272	-0.0152908	1.13984	4.08607	2.04801	0.0561175	0.761636	-4.07776	peak_53375	Day0vsDay8	chr15	62392414	62392799	386	*	Promoter (1-2kb)	15	62390550	62844631	454082	1	83660	ENST00000636159.2	1864	ENSG00000171914
LOC105375888	uncharacterized LOC105375888	0.562278	-0.481036	1.60559	-0.633085	1.1171	0.275896	0.899665	-5.07943	peak_157942	Day0vsDay8	chr8	68032280	68033023	744	*	Intron	8	68082204	68095081	12878	2	105375888	ENST00000526901.1	62058	ENSG00000255206
MSANTD2	Myb/SANT DNA binding domain containing 2	0.562282	-0.0908287	1.21539	0.368323	1.78453	0.0880123	0.72392	-4.20188	peak_32618	Day0vsDay15	chr11	124791197	124792385	1189	*	Exon	11	124766616	124783290	16675	2	79684	ENST00000650095.1	-7907	ENSG00000120458
RBM33	RNA binding motif protein 33	0.562318	-0.556822	1.68146	-0.740875	1.04149	0.308859	0.909047	-5.21173	peak_153321	Day0vsDay8	chr7	155714200	155715171	972	*	Intron	7	155706814	155718435	11622	1	155435	ENST00000486747.1	7386	ENSG00000184863
LOC105374634	uncharacterized LOC105374634	0.562344	-0.639	1.76369	-0.280776	0.972322	0.343034	0.920059	-5.21217	peak_125568	Day0vsDay8	chr5	5919757	5920035	279	*	Distal Intergenic	5	5688805	5694742	5938	1	105374634	ENST00000659085.1	230952	NA
PXYLP1	2-phosphoxylose phosphatase 1	0.562367	-0.23126	1.35599	0.61598	1.47338	0.156267	0.462175	-4.72468	peak_114851	Day0vsDay27	chr3	141279065	141279975	911	*	3' UTR	3	141272665	141294040	21376	1	92370	ENST00000508812.1	6400	ENSG00000155893
LINC02265	long intergenic non-protein coding RNA 2265	-0.548585	-0.978605	-0.118565	5.47687	-2.64513	0.0163234	0.6408	-2.9201	peak_119884	Day0vsDay15	chr4	40316248	40317653	1406	*	Promoter (<=1kb)	4	40316484	40330422	13939	1	101060498	ENST00000510551.2	0	ENSG00000249241
LOC105373595	uncharacterized LOC105373595	0.562388	-0.0306535	1.15543	1.02956	1.96566	0.0619701	0.721945	-3.96181	peak_89193	Day0vsDay15	chr2	122188625	122189033	409	*	Intron	2	121902501	122887691	985191	1	105373595	ENST00000657880.1	286124	NA
MIR646HG	MIR646 host gene	-0.548448	-0.981109	-0.115787	5.74969	-2.6566	0.0161941	0.6408	-2.9501	peak_100002	Day0vsDay15	chr20	60137572	60138034	463	*	Promoter (<=1kb)	20	60138440	60361417	222978	1	284757	ENST00000664147.1	-406	ENSG00000228340
SLC38A6	solute carrier family 38 member 6	-0.546546	-0.981822	-0.11127	0.348768	-2.65712	0.0158424	0.6408	-2.94458	peak_47534	Day0vsDay15	chr14	60980660	60981922	1263	*	Promoter (<=1kb)	14	60981114	61083712	102599	1	145389	ENST00000354886.6	0	ENSG00000139974
ZNF395	zinc finger protein 395	0.562499	-0.0559453	1.18094	2.47435	1.88737	0.0771584	0.72392	-4.06894	peak_155905	Day0vsDay15	chr8	28361528	28361884	357	*	Intron	8	28351418	28353254	1837	2	55893	ENST00000517372.1	-8274	ENSG00000186918
BICD1-AS1	BICD1 antisense RNA 1	-0.529278	-0.943192	-0.115365	5.32678	-2.65287	0.0159133	0.6408	-2.92073	peak_35345	Day0vsDay15	chr12	32134061	32135082	1022	*	Intron	12	32104117	32107528	3412	2	120766143	ENST00000551974.1	-26533	ENSG00000257530
LINC01854	long intergenic non-protein coding RNA 1854	0.562522	-0.300425	1.42547	1.99771	1.35588	0.192827	0.506112	-4.87872	peak_89615	Day0vsDay27	chr2	129069160	129071082	1923	*	Intron	2	129242173	129273848	31676	2	151121	ENST00000375987.3	202766	ENSG00000204460
LINC00563	long intergenic non-protein coding RNA 563	-0.522812	-0.942928	-0.102696	1.99301	-2.68002	0.0160553	0.6408	-2.92772	peak_42847	Day0vsDay15	chr13	46284930	46285436	507	*	Distal Intergenic	13	46296445	46297844	1400	2	100861554	ENST00000566370.1	12408	ENSG00000261097
TBILA	TGF-beta induced lncRNA	-0.513326	-0.925961	-0.100691	2.2278	-2.66012	0.016186	0.6408	-2.95283	peak_112785	Day0vsDay15	chr3	112148712	112150224	1513	*	Intron	3	112133423	112135359	1937	1	112806053	ENST00000563632.1	15289	ENSG00000261488
HRH2	histamine receptor H2	0.562653	-0.169386	1.29469	1.69667	1.59418	0.126888	0.420962	-4.55732	peak_133754	Day0vsDay27	chr5	175694097	175694953	857	*	Intron	5	175683168	175710725	27558	1	3274	ENST00000624694.2	10929	ENSG00000113749
GOLGA8EP	golgin A8 family member E, pseudogene	0.56266	-0.31981	1.44513	0.416462	1.34088	0.196607	0.869356	-4.84893	peak_51300	Day0vsDay8	chr15	22390543	22391129	587	*	Distal Intergenic	15	22427039	22436932	9894	2	390535	ENST00000314246.12	45803	ENSG00000278429
UQCR10	ubiquinol-cytochrome c reductase, complex III subunit X	0.562665	-0.317448	1.44278	-0.568484	1.32795	0.199633	0.736933	-4.72897	peak_104552	Day0vsDay15	chr22	29766375	29767832	1458	*	Promoter (<=1kb)	22	29767369	29770413	3045	1	29796	ENST00000330029.6	0	ENSG00000184076
HIGD2A	HIG1 hypoxia inducible domain family member 2A	-0.512867	-0.922082	-0.103652	0.847754	-2.64223	0.0160871	0.6408	-2.97966	peak_133831	Day0vsDay15	chr5	176388262	176389563	1302	*	Promoter (<=1kb)	5	176388751	176389761	1011	1	192286	ENST00000274787.3	0	ENSG00000146066
LOC105372108	uncharacterized LOC105372108	0.562722	-0.0206327	1.14608	-0.460987	1.99949	0.0579417	0.312963	-4.00617	peak_73085	Day0vsDay27	chr18	48970430	48970706	277	*	Distal Intergenic	18	48962951	48963941	991	2	105372108	ENST00000587659.1	-6489	NA
LINC00877	long intergenic non-protein coding RNA 877	-0.505789	-0.905706	-0.105872	4.21058	-2.66454	0.0158223	0.6408	-2.94154	peak_111613	Day0vsDay15	chr3	72291353	72292004	652	*	Distal Intergenic	3	72035762	72279503	243742	2	285286	ENST00000626474.3	-11850	ENSG00000241163
C17orf99	chromosome 17 open reading frame 99	0.562737	-0.0795628	1.20504	0.887561	1.84853	0.0806985	0.349841	-4.24907	peak_69820	Day0vsDay27	chr17	78147275	78147868	594	*	Promoter (<=1kb)	17	78146854	78164304	17451	1	100141515	ENST00000591995.1	421	ENSG00000187997
TLE3	TLE family member 3, transcriptional corepressor	0.562738	-0.141896	1.26737	0.955755	1.66663	0.11167	0.830324	-4.50624	peak_54090	Day0vsDay8	chr15	70119673	70120717	1045	*	Distal Intergenic	15	70047790	70098176	50387	2	7090	ENST00000558939.5	-21497	ENSG00000140332
LOC107984989	uncharacterized LOC107984989	-0.501786	-0.89611	-0.107461	2.25489	-2.67201	0.0159876	0.6408	-2.91008	peak_65041	Day0vsDay15	chr17	18038171	18040113	1943	*	Promoter (<=1kb)	17	17977409	18039168	61760	2	107984989	ENST00000584205.5	0	NA
ADCY5	adenylate cyclase 5	-0.497422	-0.892696	-0.102148	6.69516	-2.60846	0.0159735	0.6408	-2.96862	peak_113314	Day0vsDay15	chr3	123449217	123450945	1729	*	Promoter (<=1kb)	3	123282296	123449090	166795	2	111	ENST00000462833.6	-127	ENSG00000173175
GPR139	G protein-coupled receptor 139	0.562835	-0.0303305	1.156	0.226255	1.96953	0.0623635	0.32059	-4.0576	peak_58420	Day0vsDay27	chr16	20060068	20060448	381	*	Intron	16	20031659	20073767	42109	2	124274	ENST00000326571.7	13319	ENSG00000180269
CCND3	cyclin D3	0.562839	-0.484441	1.61012	-0.510042	1.11398	0.277203	0.75436	-4.95945	peak_137640	Day0vsDay15	chr6	42048320	42049158	839	*	Promoter (<=1kb)	6	41934934	42048894	113961	2	896	ENST00000616010.4	0	ENSG00000112576
PRKCE	protein kinase C epsilon	-0.477386	-0.860583	-0.0941888	2.79441	-2.66607	0.0157943	0.6408	-2.9436	peak_84670	Day0vsDay15	chr2	45988331	45989000	670	*	Intron	2	45978095	45984681	6587	1	5581	ENST00000489067.1	10236	ENSG00000171132
EIF4EBP2	eukaryotic translation initiation factor 4E binding protein 2	0.562923	-0.0942163	1.22006	-0.495293	1.77561	0.0895091	0.363449	-4.3919	peak_19278	Day0vsDay27	chr10	70396769	70397884	1116	*	Distal Intergenic	10	70404145	70428618	24474	1	1979	ENST00000373218.5	-6261	ENSG00000148730
LOC642929	general transcription factor II, i pseudogene	0.562925	-0.273214	1.39906	-0.231402	1.40764	0.176401	0.86271	-4.73648	peak_163804	Day0vsDay8	chr9	66182110	66182812	703	*	Promoter (2-3kb)	9	66113053	66179474	66422	2	642929	ENST00000621949.2	-2636	NA
PBOV1	prostate and breast cancer overexpressed 1	-0.45681	-0.819295	-0.0943256	2.02618	-2.61218	0.0158417	0.6408	-2.96137	peak_141181	Day0vsDay15	chr6	138247080	138247529	450	*	Intron	6	138215986	138218491	2506	2	59351	ENST00000527246.3	-28589	ENSG00000254440
CAST	calpastatin	-0.431352	-0.783488	-0.079217	1.43601	-2.65814	0.0162722	0.6408	-2.96053	peak_129277	Day0vsDay15	chr5	96506643	96507017	375	*	Intron	5	96529821	96740118	210298	1	831	ENST00000505143.5	-22804	ENSG00000153113
LINC02703	long intergenic non-protein coding RNA 2703	0.563012	-0.529911	1.65594	-0.128019	1.07515	0.297175	0.905892	-5.07546	peak_31782	Day0vsDay8	chr11	116199443	116200757	1315	*	Distal Intergenic	11	115932857	115940210	7354	1	102724165	ENST00000539222.1	266586	NA
TIRAP	TIR domain containing adaptor protein	0.563014	-0.0648494	1.19088	-0.184999	1.85871	0.0763783	0.794907	-4.18675	peak_32745	Day0vsDay8	chr11	126292444	126293239	796	*	Promoter (<=1kb)	11	126292335	126296129	3795	1	114609	ENST00000700496.1	109	ENSG00000150455
UST-AS2	UST antisense RNA 2	0.563024	-0.130404	1.25645	1.34591	1.69943	0.108745	0.393977	-4.43456	peak_141655	Day0vsDay27	chr6	149043520	149043942	423	*	Intron	6	149027700	149032573	4874	2	105378047	ENST00000433442.1	-10947	NA
ADNP2	ADNP homeobox 2	0.563036	-0.00701893	1.13309	3.64167	2.08353	0.0519919	0.755293	-4.02462	peak_74938	Day0vsDay8	chr18	80126888	80127104	217	*	Intron	18	80117616	80147523	29908	1	22850	ENST00000561195.1	9272	ENSG00000101544
SMANTIS	SMARCA4 interacting SWI/SNF chromatin remodeling complex scaffold lncRNA	0.563042	-0.160286	1.28637	1.29338	1.65901	0.11527	0.831609	-4.48455	peak_85842	Day0vsDay8	chr2	69795881	69796479	599	*	Promoter (2-3kb)	2	69789548	69798998	9451	2	107985770	ENST00000688376.1	2519	ENSG00000288869
CIITA	class II major histocompatibility complex transactivator	-0.430918	-0.780441	-0.0813948	2.20685	-2.66804	0.0159892	0.6408	-2.94585	peak_57624	Day0vsDay15	chr16	10937107	10937714	608	*	3' UTR	16	10940719	10943021	2303	1	4261	ENST00000573379.1	-3005	ENSG00000179583
LINC01962	long intergenic non-protein coding RNA 1962	0.563048	-0.0769092	1.203	-0.448903	1.84288	0.0810018	0.350319	-4.22599	peak_134476	Day0vsDay27	chr5	181173062	181174024	963	*	Distal Intergenic	5	181191046	181191852	807	2	102577426	ENST00000513771.1	17828	ENSG00000248473
FBXO5	F-box protein 5	0.563114	-0.662212	1.78844	-0.592615	0.952581	0.35106	0.920238	-5.23471	peak_141930	Day0vsDay8	chr6	152975125	152975986	862	*	Promoter (1-2kb)	6	152970519	152973985	3467	2	26271	ENST00000477822.2	-1140	ENSG00000112029
ALDH16A1	aldehyde dehydrogenase 16 family member A1	-0.414809	-0.744841	-0.084777	3.81206	-2.60525	0.0160877	0.6408	-2.97319	peak_80445	Day0vsDay15	chr19	49468724	49469613	890	*	Promoter (<=1kb)	19	49468293	49470589	2297	1	126133	ENST00000594549.1	431	ENSG00000161618
ESR1	estrogen receptor 1	0.563128	-0.00623766	1.13249	0.574342	2.0565	0.0529754	0.3049	-3.93168	peak_141892	Day0vsDay27	chr6	151962103	151962817	715	*	Intron	6	151944172	151984165	39994	1	2099	ENST00000482101.1	17931	ENSG00000091831
LOC107985841	uncharacterized LOC107985841	0.563139	-0.505959	1.63224	-0.482288	1.0928	0.288375	0.90391	-5.07179	peak_81983	Day0vsDay8	chr2	4242750	4243713	964	*	Distal Intergenic	2	4136644	4140731	4088	2	107985841	ENST00000442831.1	-102019	NA
LOC642846	DEAD/H (Asp-Glu-Ala-Asp/His) box polypeptide 11-like	0.563146	-0.140747	1.26704	0.401835	1.66026	0.111901	0.398535	-4.50501	peak_34381	Day0vsDay27	chr12	9301714	9302270	557	*	Exon	12	9277235	9313241	36007	1	642846	ENST00000539757.1	24479	NA
MGAT1	alpha-1,3-mannosyl-glycoprotein 2-beta-N-acetylglucosaminyltransferase	0.563173	-0.0715417	1.19789	0.503423	1.85734	0.0789163	0.799834	-4.17343	peak_134434	Day0vsDay8	chr5	180809681	180811170	1490	*	Promoter (<=1kb)	5	180790548	180809829	19282	2	4245	ENST00000446023.6	0	ENSG00000131446
SORBS1	sorbin and SH3 domain containing 1	0.563191	-0.333092	1.45947	-0.791288	1.30247	0.206108	0.521041	-4.89976	peak_21063	Day0vsDay27	chr10	95489273	95490088	816	*	Intron	10	95490737	95493185	2449	2	10580	ENST00000482068.1	3097	ENSG00000095637
LINC02961	long intergenic non-protein coding RNA 2961	0.563217	-0.130079	1.25651	1.2786	1.70347	0.105335	0.826651	-4.39332	peak_14181	Day0vsDay8	chr1	234780282	234781317	1036	*	Distal Intergenic	1	234757621	234760056	2436	2	100130249	ENST00000624397.1	-20226	ENSG00000279261
LINC02948	long intergenic non-protein coding RNA 2948	0.563218	-9.78294e-05	1.12653	-0.307826	2.07244	0.0500365	0.300822	-3.87981	peak_155985	Day0vsDay27	chr8	29465561	29465892	332	*	Distal Intergenic	8	29548171	29564341	16171	1	105379351	ENST00000522028.1	-82279	NA
S1PR3	sphingosine-1-phosphate receptor 3	0.563222	-0.957645	2.08409	-0.9118	0.767619	0.450802	0.935967	-5.33141	peak_164692	Day0vsDay8	chr9	89008549	89009037	489	*	3' UTR	9	88991468	89005155	13688	1	1903	ENST00000358157.3	17081	ENSG00000213694
FRMPD1	FERM and PDZ domain containing 1	0.563246	-0.444088	1.57058	-0.526997	1.159	0.258774	0.890979	-5.06918	peak_163428	Day0vsDay8	chr9	37650616	37651771	1156	*	Promoter (<=1kb)	9	37650954	37746904	95951	1	22844	ENST00000377765.8	0	ENSG00000070601
RBL2	RB transcriptional corepressor like 2	0.56329	-0.322668	1.44925	0.981412	1.35578	0.192293	0.505354	-4.8629	peak_60159	Day0vsDay27	chr16	53456429	53457382	954	*	Intron	16	53461769	53464877	3109	1	5934	ENST00000561512.1	-4387	ENSG00000103479
LOC101927098	uncharacterized LOC101927098	0.44908	0.0891759	0.808983	1.59022	2.66164	0.0159572	0.6408	-2.95182	peak_98250	Day0vsDay15	chr20	40829303	40829737	435	*	Distal Intergenic	20	40696499	40698616	2118	2	101927098	ENST00000428495.2	-130687	NA
LOC101929048	uncharacterized LOC101929048	0.563379	-0.101452	1.22821	0.112697	1.8302	0.0850692	0.356551	-4.22055	peak_118899	Day0vsDay27	chr4	13915130	13915689	560	*	Intron	4	13765933	13840941	75009	2	101929048	ENST00000691923.2	-74189	NA
COL22A1	collagen type XXII alpha 1 chain	0.563403	-0.0715929	1.1984	-0.170604	1.83977	0.0806689	0.72392	-4.12092	peak_161009	Day0vsDay15	chr8	139021725	139022514	790	*	Distal Intergenic	8	138588235	138914041	325807	2	169044	ENST00000303045.11	-107684	ENSG00000169436
CFAP126	cilia and flagella associated protein 126	0.563404	-0.034153	1.16096	1.3246	1.96035	0.0649751	0.324236	-4.06351	peak_9863	Day0vsDay27	chr1	161409500	161410550	1051	*	Intron	1	161364733	161367876	3144	2	257177	ENST00000367974.2	-41624	ENSG00000188931
AGO2	argonaute RISC catalytic component 2	0.563465	-0.415171	1.5421	0.121542	1.2118	0.242268	0.886882	-4.99747	peak_161165	Day0vsDay8	chr8	140533810	140534450	641	*	Promoter (1-2kb)	8	140532094	140532706	613	2	27161	ENST00000520628.1	-1104	ENSG00000123908
MIR5100	microRNA 5100	0.563506	-0.23085	1.35786	0.999697	1.47359	0.157139	0.852373	-4.65724	peak_17644	Day0vsDay8	chr10	42998990	43000898	1909	*	Promoter (1-2kb)	10	42997563	42997681	119	1	100847014	ENST00000579544.1	1427	ENSG00000263795
POLB	DNA polymerase beta	0.467146	0.0937616	0.84053	2.52357	2.65141	0.0162228	0.6408	-2.96603	peak_156668	Day0vsDay15	chr8	42337738	42339217	1480	*	Promoter (<=1kb)	8	42338454	42357203	18750	1	5423	ENST00000532157.5	0	ENSG00000070501
LINC02873	long intergenic non-protein coding RNA 2873	0.56354	-0.0286572	1.15574	-0.21603	2.00874	0.0599398	0.720532	-3.90532	peak_33131	Day0vsDay15	chr11	130719802	130720718	917	*	Distal Intergenic	11	130672956	130717352	44397	1	283171	ENST00000317019.2	46846	ENSG00000175728
CCDC13	coiled-coil domain containing 13	0.490452	0.0969886	0.883915	2.3355	2.69427	0.0158998	0.6408	-2.90383	peak_109625	Day0vsDay15	chr3	42756242	42756707	466	*	Promoter (<=1kb)	3	42745735	42757120	11386	2	152206	ENST00000479576.5	413	ENSG00000244607
MIR3675	microRNA 3675	0.56357	-0.188565	1.31571	-0.026531	1.55313	0.134533	0.841391	-4.58139	peak_1951	Day0vsDay8	chr1	16859515	16860555	1041	*	Promoter (<=1kb)	1	16858949	16859021	73	2	100500876	ENST00000583661.1	-494	ENSG00000263811
COL4A3	collagen type IV alpha 3 chain	0.490492	0.101283	0.879701	0.951184	2.64179	0.0162285	0.6408	-2.97524	peak_93787	Day0vsDay15	chr2	227227971	227228591	621	*	Exon	2	227284304	227291039	6736	1	1285	ENST00000487633.1	-55713	ENSG00000169031
UBAC2	UBA domain containing 2	0.563595	-0.015807	1.143	3.31674	2.06303	0.0546895	0.307498	-3.9123	peak_44720	Day0vsDay27	chr13	99425431	99426763	1333	*	Distal Intergenic	13	99367787	99377650	9864	1	337867	ENST00000474510.2	57644	ENSG00000134882
ZNF876P	zinc finger protein 876, pseudogene	0.563601	-0.0928451	1.22005	-0.263193	1.77963	0.0888325	0.362057	-4.32087	peak_117475	Day0vsDay27	chr4	204854	206368	1515	*	Exon	4	212610	255985	43376	1	642280	ENST00000356347.3	-6242	ENSG00000290382
KCNK9	potassium two pore domain channel subfamily K member 9	0.518667	0.105407	0.931927	1.34944	2.60149	0.0162226	0.6408	-2.97929	peak_161026	Day0vsDay15	chr8	139324859	139325573	715	*	Distal Intergenic	8	139601078	139602064	987	2	51305	ENST00000523653.1	276491	ENSG00000169427
SLC45A4-AS1	SLC45A4 antisense RNA 1	0.563664	-0.0816727	1.209	-0.0134439	1.81047	0.0837812	0.72392	-4.1802	peak_161270	Day0vsDay15	chr8	141277997	141279244	1248	*	Exon	8	141254565	141256817	2253	1	105375787	ENST00000518520.1	23432	ENSG00000254019
LOC102724511	uncharacterized LOC102724511	0.563708	-0.693939	1.82136	-0.13141	0.929079	0.362842	0.922358	-5.2291	peak_143503	Day0vsDay8	chr6	170164133	170164568	436	*	Distal Intergenic	6	170160662	170163027	2366	1	102724511	ENST00000429305.2	3471	ENSG00000232197
C1QL3	complement C1q like 3	0.520677	0.106983	0.934372	2.29466	2.60883	0.0159602	0.6408	-2.96479	peak_16346	Day0vsDay15	chr10	16519852	16522015	2164	*	Promoter (<=1kb)	10	16513734	16521879	8146	2	389941	ENST00000298943.4	0	ENSG00000165985
CAVIN1	caveolae associated protein 1	0.563753	-0.116733	1.24424	-0.663754	1.71722	0.09986	0.379195	-4.43021	peak_66948	Day0vsDay27	chr17	42414157	42414678	522	*	Intron	17	42402449	42423256	20808	2	284119	ENST00000357037.6	8578	ENSG00000177469
LINC02961	long intergenic non-protein coding RNA 2961	0.528131	0.106545	0.949717	2.50642	2.66176	0.0159765	0.6408	-2.95105	peak_14191	Day0vsDay15	chr1	234842744	234843574	831	*	Intron	1	234757621	234760056	2436	2	100130249	ENST00000624397.1	-82688	ENSG00000279261
LOC101929031	uncharacterized LOC101929031	0.53866	0.111939	0.96538	2.42477	2.6573	0.0159566	0.6408	-2.95286	peak_59516	Day0vsDay15	chr16	33602165	33603004	840	*	Exon	16	33563030	33570935	7906	2	101929031	ENST00000567422.1	-31230	NA
LINC02351	long intergenic non-protein coding RNA 2351	0.544577	0.106564	0.982589	1.57789	2.67962	0.0160355	0.6408	-2.92984	peak_56142	Day0vsDay15	chr15	98442443	98442778	336	*	Intron	15	98413975	98421021	7047	2	105371011	ENST00000686546.1	-21422	NA
UCMA	upper zone of growth plate and cartilage matrix associated	0.563839	-0.478587	1.60626	-0.0821048	1.12116	0.274203	0.898326	-5.08602	peak_16125	Day0vsDay8	chr10	13244155	13245366	1212	*	Distal Intergenic	10	13221766	13234374	12609	2	221044	ENST00000378681.8	-9781	ENSG00000165623
RRBP1	ribosome binding protein 1	0.563854	-0.67741	1.80512	-0.0631633	0.941585	0.35654	0.921555	-5.26106	peak_96500	Day0vsDay8	chr20	17637058	17637781	724	*	Intron	20	17641445	17643085	1641	2	6238	ENST00000620641.1	5304	ENSG00000125844
ADNP	activity dependent neuroprotector homeobox	0.547843	0.112827	0.982859	1.90694	2.66288	0.0162946	0.6408	-2.94286	peak_99308	Day0vsDay15	chr20	50920823	50921471	649	*	Intron	20	50889048	50928732	39685	2	23394	ENST00000644386.1	7261	ENSG00000101126
CDYL2	chromodomain Y like 2	0.563874	-0.0208985	1.14865	1.75781	2.0436	0.0562014	0.310378	-3.95531	peak_61905	Day0vsDay27	chr16	80744580	80745685	1106	*	Intron	16	80684604	80735133	50530	2	124359	ENST00000562753.1	-9447	ENSG00000166446
RPL37	ribosomal protein L37	0.563898	-0.555676	1.68347	-1.0825	1.04401	0.307717	0.908464	-5.17349	peak_127332	Day0vsDay8	chr5	40825068	40825812	745	*	3' UTR	5	40827703	40832555	4853	2	6167	ENST00000511787.1	6743	ENSG00000145592
DACT2	dishevelled binding antagonist of beta catenin 2	0.563907	-0.294412	1.42223	-0.329494	1.42637	0.172837	0.861604	-4.78092	peak_143236	Day0vsDay8	chr6	168284271	168284856	586	*	Distal Intergenic	6	168307223	168319710	12488	2	168002	ENST00000607983.1	34854	ENSG00000164488
