## Supplementary_Tables_ext for "Vδ2 T cell activation by malaria is enhanced in second infection via the cell extrinsic cytokine milieu": SuppTable13_DAR_ATACseq.xlsx (part 53 of 55)

### Sheet: DAR analysis (continued)
SYMBOL	GENENAME	logFC	CI.L	CI.R	AveExpr	t	P.Value	adj.P.Val	B	GeneID	Comparison	seqnames	Peakstart	Peakend	Peakwidth	strand	Annotation	geneChr	geneStart	geneEnd	geneLength	geneStrand	geneId	transcriptId	distanceToTSS	ENSEMBL
DPRX	divergent-paired related homeobox	0.551955	0.118246	0.985663	1.6908	2.64779	0.016154	0.6408	-2.94626	peak_80895	Day0vsDay15	chr19	53580106	53581001	896	*	3' UTR	19	53600777	53637014	36238	1	503834	ENST00000710707.1	-19776	ENSG00000204595
LSM3	LSM3 homolog, U6 small nuclear RNA and mRNA degradation associated	0.563928	-0.377461	1.50532	-0.975637	1.24169	0.227313	0.74346	-4.83898	peak_108079	Day0vsDay15	chr3	14230743	14231465	723	*	Distal Intergenic	3	14178817	14201122	22306	1	27258	ENST00000306024.4	51926	ENSG00000170860
COL22A1	collagen type XXII alpha 1 chain	0.563941	-0.106552	1.23443	1.45817	1.76412	0.0936705	0.813459	-4.43681	peak_160979	Day0vsDay8	chr8	138803928	138804505	578	*	Intron	8	138825719	138828105	2387	2	169044	ENST00000517515.1	23600	ENSG00000169436
ARHGAP39	Rho GTPase activating protein 39	0.563995	-0.506395	1.63438	-0.284608	1.09217	0.28647	0.903211	-5.09519	peak_161851	Day0vsDay8	chr8	144579918	144581157	1240	*	Exon	8	144529179	144605816	76638	2	80728	ENST00000276826.5	24659	ENSG00000147799
CDC34	cell division cycle 34, ubiqiutin conjugating enzyme	0.554118	0.112684	0.995551	2.19507	2.60192	0.0162071	0.6408	-2.9766	peak_75033	Day0vsDay15	chr19	536422	537220	799	*	Promoter (<=1kb)	19	536953	542042	5090	1	997	ENST00000606400.3	0	ENSG00000099804
LOC105378118	uncharacterized LOC105378118	0.564065	-0.0462175	1.17435	-0.137578	1.91582	0.0683558	0.723458	-4.0435	peak_142919	Day0vsDay15	chr6	166258532	166259959	1428	*	Distal Intergenic	6	166275462	166277077	1616	2	105378118	ENST00000629925.1	17118	NA
SLIT3-AS2	SLIT3 antisense RNA 2	0.564093	-0.717411	1.8456	-0.412886	0.912406	0.371358	0.924386	-5.28194	peak_133046	Day0vsDay8	chr5	168727354	168728434	1081	*	Intron	5	168707019	168710595	3577	1	101927969	ENST00000663926.1	20335	NA
C8orf90	chromosome 8 open reading frame 90	0.564163	-0.218974	1.3473	-0.223494	1.49914	0.150436	0.849644	-4.64212	peak_161342	Day0vsDay8	chr8	141646519	141646802	284	*	Intron	8	141514671	141518729	4059	1	122455339	ENST00000643770.2	131848	ENSG00000226490
GPRIN2	G protein regulated inducer of neurite outgrowth 2	0.564164	-0.305882	1.43421	0.291523	1.34666	0.193514	0.869277	-4.80156	peak_18014	Day0vsDay8	chr10	46520500	46521239	740	*	Intron	10	46541736	46555530	13795	2	9721	ENST00000374317.2	34291	ENSG00000204175
LINC01257	long intergenic non-protein coding RNA 1257	0.564172	-0.0146841	1.14303	-0.187126	2.04674	0.0552075	0.720532	-3.84901	peak_40879	Day0vsDay15	chr12	131244887	131245844	958	*	Distal Intergenic	12	131209167	131217511	8345	1	116437	ENST00000653253.1	35720	ENSG00000204603
ADAM19	ADAM metallopeptidase domain 19	0.557182	0.112781	1.00158	1.11751	2.59884	0.0163184	0.6408	-2.98381	peak_132588	Day0vsDay15	chr5	157571093	157571953	861	*	Intron	5	157481227	157575741	94515	2	8728	ENST00000517905.1	3788	ENSG00000135074
GFI1	growth factor independent 1 transcriptional repressor	0.56692	0.11442	1.01942	1.44152	2.66357	0.0158446	0.6408	-2.95213	peak_6899	Day0vsDay15	chr1	92479135	92479415	281	*	Promoter (1-2kb)	1	92474762	92480485	5724	2	2672	ENST00000696667.1	1070	ENSG00000162676
AUTS2	activator of transcription and developmental regulator AUTS2	0.574608	0.117103	1.03211	0.727811	2.60335	0.0161556	0.6408	-2.97745	peak_148170	Day0vsDay15	chr7	70336437	70336939	503	*	Intron	7	70316916	70437837	120922	1	26053	ENST00000475660.2	19521	ENSG00000158321
GASK1A	golgi associated kinase 1A	0.564193	-0.138071	1.26646	-0.40239	1.66957	0.111003	0.72392	-4.3279	peak_109658	Day0vsDay15	chr3	43062719	43063735	1017	*	3' UTR	3	43053531	43063462	9932	1	729085	ENST00000690675.1	9188	ENSG00000144649
LOC105372895	uncharacterized LOC105372895	0.564197	-0.383006	1.5114	-1.31375	1.23475	0.230837	0.548134	-5.01263	peak_12591	Day0vsDay27	chr1	209162469	209163407	939	*	Intron	1	209107503	209114419	6917	1	105372895	ENST00000668810.1	54966	NA
LOC574538	uncharacterized LOC574538	0.56423	-0.182067	1.31053	0.433643	1.58721	0.132769	0.839619	-4.52729	peak_33541	Day0vsDay8	chr12	131047	131920	874	*	Intron	12	139534	149115	9582	2	574538	ENST00000508953.2	17195	ENSG00000249695
SPSB1	splA/ryanodine receptor domain and SOCS box containing 1	0.564236	-0.0482294	1.1767	2.44539	1.95175	0.0664242	0.780906	-4.18098	peak_1116	Day0vsDay8	chr1	9275327	9276199	873	*	Distal Intergenic	1	9292894	9369532	76639	1	80176	ENST00000328089.11	-16695	ENSG00000171621
NGEF	neuronal guanine nucleotide exchange factor	0.564241	-0.19457	1.32305	0.336122	1.5413	0.137379	0.436412	-4.65467	peak_94243	Day0vsDay27	chr2	232950314	232950906	593	*	Intron	2	232894602	232928154	33553	2	25791	ENST00000409079.1	-22160	ENSG00000066248
PUM1	pumilio RNA binding family member 1	0.564243	-0.11868	1.24717	1.61065	1.71434	0.101573	0.820258	-4.49234	peak_3553	Day0vsDay8	chr1	31009883	31011199	1317	*	Intron	1	30967225	30995104	27880	2	9698	ENST00000532678.1	-14779	ENSG00000134644
TDRG1	testis development related 1	0.564254	-0.56978	1.69829	1.40434	1.03827	0.312198	0.910224	-5.27708	peak_137422	Day0vsDay8	chr6	40327933	40329051	1119	*	Distal Intergenic	6	40334775	40379887	45113	1	732253	ENST00000451810.3	-5724	ENSG00000204091
KLF4	KLF transcription factor 4	0.564294	-0.585809	1.7144	-0.997393	1.01701	0.320105	0.770437	-5.04182	peak_165910	Day0vsDay15	chr9	107974697	107975214	518	*	Distal Intergenic	9	107488989	107490482	1494	2	9314	ENST00000420475.1	-484215	ENSG00000136826
LHX5-AS1	LHX5 antisense RNA 1	0.575404	0.117838	1.03297	1.3139	2.60661	0.016039	0.6408	-2.97018	peak_39275	Day0vsDay15	chr12	113575732	113576409	678	*	Distal Intergenic	12	113478614	113480627	2014	1	104355219	ENST00000693028.1	97118	NA
PIK3AP1	phosphoinositide-3-kinase adaptor protein 1	0.603477	0.123068	1.08389	1.35641	2.64598	0.0162628	0.6408	-2.97571	peak_21141	Day0vsDay15	chr10	96647492	96647803	312	*	Intron	10	96595208	96633241	38034	2	118788	ENST00000371109.3	-14251	ENSG00000155629
WDR89	WD repeat domain 89	0.564439	-0.212985	1.34186	2.07768	1.53617	0.142045	0.847002	-4.75055	peak_47679	Day0vsDay8	chr14	63632749	63633294	546	*	Intron	14	63598502	63641407	42906	2	112840	ENST00000267522.7	8113	ENSG00000140006
LOC124902255	uncharacterized LOC124902255	0.612534	0.128776	1.09629	0.896712	2.64702	0.0162738	0.6408	-2.96085	peak_166347	Day0vsDay15	chr9	114869836	114870201	366	*	Intron	9	114850968	115121030	270063	1	124902255	ENST00000648852.1	18868	NA
MIR21	microRNA 21	0.619664	0.126614	1.11271	2.91284	2.60509	0.0160934	0.6408	-2.97306	peak_68333	Day0vsDay15	chr17	59846291	59846717	427	*	Distal Intergenic	17	59841266	59841337	72	1	406991	ENST00000362134.1	5025	ENSG00000284190
DDC	dopa decarboxylase	0.564485	-0.44345	1.57242	0.26704	1.16085	0.258034	0.890613	-5.04294	peak_147094	Day0vsDay8	chr7	50540811	50541346	536	*	Promoter (<=1kb)	7	50527692	50540028	12337	2	1644	ENST00000489162.1	-783	ENSG00000132437
TRIM3	tripartite motif containing 3	0.564486	-0.409493	1.53847	-0.0606751	1.20133	0.242286	0.886882	-4.97769	peak_25535	Day0vsDay8	chr11	6457600	6458623	1024	*	Promoter (<=1kb)	11	6456126	6457733	1608	2	10612	ENST00000529058.1	0	ENSG00000110171
LOC102467226	uncharacterized LOC102467226	0.564505	-0.470298	1.59931	0.133692	1.13075	0.270229	0.896256	-5.05867	peak_130176	Day0vsDay8	chr5	121254333	121254738	406	*	Intron	5	121313908	121325747	11840	1	102467226	ENST00000671264.1	-59170	NA
DDX17	DEAD-box helicase 17	0.56453	-0.953191	2.08225	-0.405494	0.770996	0.448839	0.935689	-5.34405	peak_105424	Day0vsDay8	chr22	38504806	38505012	207	*	Promoter (<=1kb)	22	38498553	38505901	7349	2	10521	ENST00000467279.1	889	ENSG00000100201
LINC01377	long intergenic non-protein coding RNA 1377	0.564561	-0.1906	1.31972	-0.647285	1.58697	0.131289	0.427467	-4.55256	peak_125314	Day0vsDay27	chr5	3111508	3112353	846	*	Distal Intergenic	5	3177835	3181232	3398	1	102467074	ENST00000505396.2	-65482	ENSG00000249808
LINC02017	long intergenic non-protein coding RNA 2017	0.564564	-0.241035	1.37016	-0.521696	1.45262	0.16032	0.467263	-4.76274	peak_110806	Day0vsDay27	chr3	55170988	55171461	474	*	Exon	3	55178172	55189214	11043	1	105377096	ENST00000496829.1	-6711	ENSG00000243572
LOC105370913	uncharacterized LOC105370913	0.662766	0.135513	1.19002	1.46371	2.60555	0.0160771	0.6408	-2.97671	peak_54838	Day0vsDay15	chr15	78709108	78709867	760	*	Promoter (1-2kb)	15	78686918	78708052	21135	2	105370913	ENST00000560868.1	-1056	NA
LINGO2	leucine rich repeat and Ig domain containing 2	0.564608	-0.0464827	1.1757	1.62432	1.94125	0.0680448	0.328822	-4.09562	peak_162930	Day0vsDay27	chr9	29761181	29762148	968	*	Distal Intergenic	9	27937617	29213601	1275985	2	158038	ENST00000698399.1	-547580	ENSG00000174482
VPS16	VPS16 core subunit of CORVET and HOPS complexes	0.564617	0.00148342	1.12775	0.768373	2.08301	0.0514319	0.720532	-3.79832	peak_95800	Day0vsDay15	chr20	2840075	2841294	1220	*	Promoter (<=1kb)	20	2840703	2866732	26030	1	64601	ENST00000380469.7	0	ENSG00000215305
MGC16275	uncharacterized protein MGC16275	0.564624	-0.175255	1.3045	1.2637	1.58182	0.127836	0.835304	-4.62223	peak_69233	Day0vsDay8	chr17	74210362	74210808	447	*	Promoter (2-3kb)	17	74209980	74213321	3342	2	85001	ENST00000499670.2	2513	ENSG00000246731
NIPBL	NIPBL cohesin loading factor	0.663146	0.140231	1.18606	2.11367	2.64009	0.0163222	0.6408	-2.95553	peak_127131	Day0vsDay15	chr5	36992956	36993277	322	*	Promoter (1-2kb)	5	36995150	37000506	5357	1	25836	ENST00000503274.1	-1873	ENSG00000164190
TCAF2	TRPM8 channel associated factor 2	0.677839	0.13743	1.21825	1.57526	2.59993	0.0162789	0.6408	-2.98051	peak_152285	Day0vsDay15	chr7	143736853	143737761	909	*	Intron	7	143719683	143725081	5399	1	285966	ENST00000518791.6	17170	ENSG00000170379
LINC02484	long intergenic non-protein coding RNA 2484	0.699943	0.151342	1.24854	0.761041	2.64892	0.0160594	0.6408	-2.93266	peak_119575	Day0vsDay15	chr4	34326558	34327689	1132	*	Intron	4	34120842	34335351	214510	2	105374394	ENST00000658479.1	7662	NA
PRKAR2A	protein kinase cAMP-dependent type II regulatory subunit alpha	0.564749	-0.0211492	1.15065	2.56225	2.03933	0.0565152	0.310773	-3.95427	peak_110212	Day0vsDay27	chr3	48782132	48782980	849	*	Intron	3	48747448	48790625	43178	2	5576	ENST00000706573.1	7645	ENSG00000114302
ARHGAP17	Rho GTPase activating protein 17	0.564757	-0.787214	1.91673	-0.150232	0.865868	0.395825	0.930154	-5.25072	peak_58804	Day0vsDay8	chr16	24996947	24997808	862	*	Intron	16	24954692	25015261	60570	2	55114	ENST00000575975.5	17453	ENSG00000140750
MIR5011	microRNA 5011	0.564802	-0.520669	1.65027	-0.772598	1.07854	0.292375	0.609255	-5.17303	peak_73948	Day0vsDay27	chr18	67081252	67082080	829	*	Promoter (<=1kb)	18	67081584	67081686	103	1	100847002	ENST00000578054.1	0	ENSG00000263354
SEPTIN9	septin 9	0.564853	-0.212376	1.34208	0.742031	1.57183	0.133998	0.431352	-4.56595	peak_69726	Day0vsDay27	chr17	77459968	77460417	450	*	Intron	17	77456366	77488737	32372	1	10801	ENST00000591472.6	3602	ENSG00000184640
SRBD1	S1 RNA binding domain 1	0.708543	0.141554	1.27553	0.754275	2.65279	0.0162099	0.6408	-2.98478	peak_84620	Day0vsDay15	chr2	45541033	45542358	1326	*	Intron	2	45418455	45549072	130618	2	55133	ENST00000475073.5	6714	ENSG00000068784
LOC105369146	uncharacterized LOC105369146	0.564914	-0.0743641	1.20419	-0.0851313	1.83168	0.0804527	0.349395	-4.2799	peak_149065	Day0vsDay27	chr7	81535506	81536219	714	*	Intron	7	81528403	81570382	41980	2	105369146	ENST00000412900.3	34163	NA
ANKRD30BP2	ankyrin repeat domain 30B pseudogene 2	0.564929	-0.0379353	1.16779	4.00084	2.03643	0.0579903	0.766668	-4.05217	peak_100924	Day0vsDay8	chr21	13199466	13200238	773	*	Distal Intergenic	21	13042784	13052118	9335	1	149992	ENST00000471407.1	156682	NA
FBXO41	F-box protein 41	0.564943	-0.00180569	1.13169	0.109744	2.07392	0.0514785	0.302937	-3.88585	peak_86147	Day0vsDay27	chr2	73256312	73256856	545	*	3' UTR	2	73265483	73266804	1322	2	150726	ENST00000519873.1	9948	ENSG00000163013
SSUH2	ssu-2 homolog	0.564946	-0.421587	1.55148	0.200184	1.21151	0.241567	0.88681	-4.97488	peak_107450	Day0vsDay8	chr3	8622981	8624388	1408	*	3' UTR	3	8627655	8633715	6061	2	51066	ENST00000492435.1	9327	ENSG00000125046
CTIF	cap binding complex dependent translation initiation factor	0.564949	-0.399562	1.52946	0.120432	1.22496	0.236718	0.885083	-4.9478	peak_73050	Day0vsDay8	chr18	48759132	48759870	739	*	Promoter (<=1kb)	18	48760182	48860565	100384	1	9811	ENST00000587860.1	-312	ENSG00000134030
ECHDC3	enoyl-CoA hydratase domain containing 3	0.56498	-0.546016	1.67598	0.271588	1.05409	0.30318	0.907216	-5.14097	peak_15972	Day0vsDay8	chr10	11713076	11714391	1316	*	Distal Intergenic	10	11742366	11764070	21705	1	79746	ENST00000496136.5	-27975	ENSG00000134463
SH3D19	SH3 domain containing 19	0.721442	0.149502	1.29338	-0.576735	2.62376	0.0163202	0.6408	-2.98873	peak_123246	Day0vsDay15	chr4	151310840	151311567	728	*	Intron	4	151120281	151325605	205325	2	152503	ENST00000604030.7	14038	ENSG00000109686
TECRL	trans-2,3-enoyl-CoA reductase like	0.739176	0.150919	1.32743	1.41354	2.60458	0.0161115	0.6408	-2.97106	peak_120652	Day0vsDay15	chr4	64383941	64385773	1833	*	Intron	4	64322687	64409398	86712	2	253017	ENST00000509536.1	23625	ENSG00000205678
IPO5	importin 5	0.565015	-0.499982	1.63001	-0.105028	1.10025	0.284674	0.902142	-5.07104	peak_44546	Day0vsDay8	chr13	97975510	97977261	1752	*	Promoter (<=1kb)	13	97975631	97990170	14540	1	3843	ENST00000475420.5	0	ENSG00000065150
MIR4293	microRNA 4293	0.565021	-0.390454	1.5205	-0.197371	1.22977	0.234113	0.885083	-4.95789	peak_16215	Day0vsDay8	chr10	14363382	14364487	1106	*	Intron	10	14383200	14383277	78	2	100422843	ENST00000584305.1	18790	ENSG00000266321
CASP7	caspase 7	0.565022	-0.0211693	1.15121	2.42908	2.01827	0.0581424	0.766765	-4.11336	peak_22378	Day0vsDay8	chr10	113681884	113682299	416	*	Promoter (1-2kb)	10	113679940	113730903	50964	1	840	ENST00000369315.5	1944	ENSG00000165806
CLTA	clathrin light chain A	0.565049	-0.185456	1.31555	0.747391	1.59841	0.12756	0.835227	-4.5003	peak_163332	Day0vsDay8	chr9	36215980	36216397	418	*	3' UTR	9	36191165	36212057	20893	1	1211	ENST00000493185.2	24815	ENSG00000122705
LINC02667	long intergenic non-protein coding RNA 2667	0.565052	-0.400198	1.5303	-0.766853	1.2134	0.237729	0.555821	-4.99622	peak_23820	Day0vsDay27	chr10	128793861	128794733	873	*	Distal Intergenic	10	128912810	128916429	3620	1	728327	ENST00000667048.1	-118077	ENSG00000224190
LOC102723654	uncharacterized LOC102723654	0.565077	-0.180935	1.31109	1.31624	1.61004	0.127257	0.835227	-4.56043	peak_130468	Day0vsDay8	chr5	129255641	129256491	851	*	Distal Intergenic	5	129150677	129173257	22581	1	102723654	ENST00000665595.1	104964	NA
PDE4D	phosphodiesterase 4D	0.565078	-0.323664	1.45382	1.75318	1.36242	0.190154	0.867973	-4.95314	peak_127902	Day0vsDay8	chr5	59576618	59577063	446	*	Intron	5	58974921	59586393	611473	2	5144	ENST00000505453.1	9330	ENSG00000113448
KPNA5	karyopherin subunit alpha 5	0.749126	0.15105	1.3472	1.54497	2.66545	0.0158643	0.6408	-2.94726	peak_140317	Day0vsDay15	chr6	116682221	116682668	448	*	Promoter (<=1kb)	6	116681322	116732707	51386	1	3841	ENST00000697699.1	899	ENSG00000196911
DDX25	DEAD-box helicase 25	0.565111	-1.02582	2.15605	-0.691403	0.736272	0.469275	0.93667	-5.3394	peak_32717	Day0vsDay8	chr11	125931675	125932599	925	*	Intron	11	125921219	125922664	1446	1	29118	ENST00000532928.1	10456	ENSG00000109832
EFCAB6-AS1	EFCAB6 antisense RNA 1	0.749637	0.155948	1.34333	1.50514	2.63869	0.016331	0.6408	-2.98806	peak_106088	Day0vsDay15	chr22	43497354	43497814	461	*	Intron	22	43516107	43537117	21011	1	100874197	ENST00000431327.4	-18293	NA
GRM3	glutamate metabotropic receptor 3	0.765086	0.15388	1.37629	1.26675	2.65774	0.016132	0.6408	-2.95993	peak_149174	Day0vsDay15	chr7	86194989	86195688	700	*	Distal Intergenic	7	86643909	86864879	220971	1	2913	ENST00000361669.7	-448221	ENSG00000198822
LOC105372809	uncharacterized LOC105372809	0.565209	-0.7205	1.85092	-0.203507	0.913454	0.372437	0.924399	-5.26338	peak_102216	Day0vsDay8	chr21	41561246	41561696	451	*	Promoter (1-2kb)	21	41559125	41562958	3834	2	105372809	ENST00000415820.1	1262	NA
LOC101929614	proline-rich receptor-like protein kinase PERK10	0.565222	-0.591546	1.72199	-0.446853	1.01281	0.322062	0.912805	-5.2125	peak_143486	Day0vsDay8	chr6	170082456	170083241	786	*	Distal Intergenic	6	170147195	170150941	3747	1	101929614	ENST00000687232.1	-63954	ENSG00000289623
C4orf51	chromosome 4 open reading frame 51	0.775607	0.167196	1.38402	1.75273	2.656	0.0159544	0.6408	-2.94991	peak_123071	Day0vsDay15	chr4	145714918	145715310	393	*	Intron	4	145732453	145754351	21899	1	646603	ENST00000508981.1	-17143	ENSG00000237136
DNAH17	dynein axonemal heavy chain 17	0.784593	0.166275	1.40291	1.13198	2.65777	0.0161254	0.6408	-2.93588	peak_69888	Day0vsDay15	chr17	78534417	78535783	1367	*	Intron	17	78502143	78510671	8529	2	8632	ENST00000587177.1	-23746	ENSG00000187775
CTIF	cap binding complex dependent translation initiation factor	0.565293	-0.0865669	1.21715	2.23569	1.88575	0.0770137	0.343256	-4.16623	peak_73052	Day0vsDay27	chr18	48764933	48765516	584	*	Intron	18	48760182	48860565	100384	1	9811	ENST00000587860.1	4751	ENSG00000134030
SAE1	SUMO1 activating enzyme subunit 1	0.786634	0.16731	1.40596	0.296726	2.63455	0.0160298	0.6408	-2.93065	peak_80116	Day0vsDay15	chr19	47157839	47159681	1843	*	Intron	19	47143494	47210623	67130	1	10055	ENST00000659110.1	14345	ENSG00000142230
LOC124902632	uncharacterized LOC124902632	0.56534	-0.117461	1.24814	-0.585358	1.7189	0.100698	0.72392	-4.29083	peak_25912	Day0vsDay15	chr11	11482074	11482810	737	*	Intron	11	11570084	11573782	3699	1	124902632	ENST00000527726.1	-87274	NA
FOXA2	forkhead box A2	0.565341	-0.578419	1.7091	-1.18878	1.02455	0.316612	0.768274	-5.00356	peak_96846	Day0vsDay15	chr20	22586026	22586825	800	*	Promoter (<=1kb)	20	22581005	22585455	4451	2	3170	ENST00000377115.4	-571	ENSG00000125798
DUSP5	dual specificity phosphatase 5	0.565359	-0.0175887	1.14831	0.703324	2.01187	0.0574234	0.311656	-3.98699	peak_22120	Day0vsDay27	chr10	110521816	110522857	1042	*	Distal Intergenic	10	110502747	110510437	7691	1	1847	ENST00000468749.1	19069	ENSG00000138166
LINC02015	long intergenic non-protein coding RNA 2015	0.788144	0.162779	1.41351	1.5936	2.61234	0.0158362	0.6408	-2.96414	peak_116235	Day0vsDay15	chr3	177917372	177918439	1068	*	Distal Intergenic	3	177827783	177899223	71441	1	102724550	ENST00000434309.2	89589	ENSG00000231574
LINC03011	long intergenic non-protein coding RNA 3011	0.565394	-0.411265	1.54205	0.851996	1.19996	0.242807	0.88691	-4.98472	peak_147897	Day0vsDay8	chr7	66505028	66507026	1999	*	Exon	7	66493786	66495472	1687	1	100289098	ENST00000452565.1	11242	ENSG00000237310
DGKD	diacylglycerol kinase delta	0.565449	-0.00652505	1.13742	0.658194	2.04915	0.0524482	0.720532	-3.8518	peak_94353	Day0vsDay15	chr2	233435602	233436451	850	*	Promoter (1-2kb)	2	233434467	233442591	8125	1	8527	ENST00000474488.1	1135	ENSG00000077044
LINC01255	long intergenic non-protein coding RNA 1255	0.565515	-0.223567	1.3546	-1.02281	1.49153	0.151359	0.455174	-4.67943	peak_71361	Day0vsDay27	chr18	11518027	11518644	618	*	Intron	18	11505779	11506968	1190	1	101927433	ENST00000586145.1	12248	ENSG00000267252
SIPA1L1	signal induced proliferation associated 1 like 1	0.565515	-0.0700201	1.20105	2.83595	1.87263	0.0791277	0.347129	-4.19218	peak_48263	Day0vsDay27	chr14	71721049	71722151	1103	*	Intron	14	71730192	71735593	5402	1	26037	ENST00000556959.1	-8041	ENSG00000197555
THBD	thrombomodulin	0.565551	-0.388975	1.52008	-0.408549	1.22812	0.232265	0.743587	-4.80939	peak_96883	Day0vsDay15	chr20	23061245	23061922	678	*	Distal Intergenic	20	23045633	23049672	4040	2	7056	ENST00000377103.3	-11573	ENSG00000178726
UST-AS2	UST antisense RNA 2	0.823824	0.181533	1.46612	1.34591	2.6846	0.0163126	0.6408	-2.88458	peak_141655	Day0vsDay15	chr6	149043520	149043942	423	*	Intron	6	149027700	149032573	4874	2	105378047	ENST00000433442.1	-10947	NA
LINC02230	long intergenic non-protein coding RNA 2230	0.824278	0.170605	1.47795	1.13756	2.65228	0.0161406	0.6408	-2.96228	peak_128422	Day0vsDay15	chr5	73312371	73312917	547	*	Distal Intergenic	5	73337906	73338533	628	1	105379033	ENST00000511174.1	-24989	NA
SEMA4D	semaphorin 4D	0.832852	0.169435	1.49627	1.02675	2.64578	0.0163197	0.6408	-2.97549	peak_164765	Day0vsDay15	chr9	89532503	89532790	288	*	Distal Intergenic	9	89361609	89498130	136522	2	10507	ENST00000455551.6	-34373	ENSG00000187764
LINC01333	long intergenic non-protein coding RNA 1333	0.847837	0.182553	1.51312	2.59964	2.64355	0.0162586	0.6408	-2.93539	peak_128476	Day0vsDay15	chr5	74354091	74354856	766	*	Intron	5	74322501	74328307	5807	1	101929082	ENST00000667820.1	31590	ENSG00000249343
LOC102723446	uncharacterized LOC102723446	0.875337	0.183025	1.56765	-0.729869	2.64324	0.0160473	0.6408	-2.97669	peak_146764	Day0vsDay15	chr7	46107316	46108051	736	*	Distal Intergenic	7	45969657	45980191	10535	1	102723446	ENST00000416708.1	137659	ENSG00000237471
HIPK2	homeodomain interacting protein kinase 2	0.565685	-0.127961	1.25933	-0.857723	1.69042	0.104944	0.72392	-4.33139	peak_151923	Day0vsDay15	chr7	139735890	139736994	1105	*	Intron	7	139583524	139717013	133490	2	28996	ENST00000342645.7	-18877	ENSG00000064393
LINC01854	long intergenic non-protein coding RNA 1854	0.90591	0.191757	1.62006	0.84434	2.64891	0.0159088	0.6408	-2.9537	peak_89619	Day0vsDay15	chr2	129107782	129108304	523	*	Distal Intergenic	2	129242173	129273848	31676	2	151121	ENST00000375987.3	165544	ENSG00000204460
LINC00841	long intergenic non-protein coding RNA 841	0.937772	0.163574	1.71197	-0.147165	2.52289	0.0209799	0.641439	-3.15942	peak_17786	Day0vsDay8	chr10	44043264	44044147	884	*	Distal Intergenic	10	43943093	43944486	1394	1	283033	ENST00000664261.1	100171	NA
LOC102725080	uncharacterized LOC102725080	0.946266	0.156928	1.7356	-0.0465887	2.48489	0.0209715	0.641439	-3.19126	peak_155028	Day0vsDay8	chr8	13723248	13723979	732	*	Distal Intergenic	8	13629644	13632574	2931	1	102725080	ENST00000668622.1	93604	ENSG00000286798
LINC00398	long intergenic non-protein coding RNA 398	0.565804	-0.0953811	1.22699	1.57014	1.79209	0.0902317	0.364676	-4.31325	peak_42147	Day0vsDay27	chr13	30797168	30797901	734	*	Distal Intergenic	13	30803206	30810645	7440	1	100874158	ENST00000414407.1	-5305	ENSG00000237879
RASD2	RASD family member 2	0.565888	-0.00204146	1.13382	1.28126	2.07773	0.0515465	0.720532	-3.81566	peak_104984	Day0vsDay15	chr22	35492700	35493025	326	*	Distal Intergenic	22	35540831	35553999	13169	1	23551	ENST00000216127.5	-47806	ENSG00000100302
UBE2E2-DT	UBE2E2 divergent transcript	0.565899	-0.296179	1.42798	0.187653	1.36411	0.188364	0.867973	-4.81518	peak_108588	Day0vsDay8	chr3	23004661	23005236	576	*	Distal Intergenic	3	23195070	23202533	7464	2	100505877	ENST00000452251.5	197297	ENSG00000233153
PROM1	prominin 1	0.649918	0.132606	1.16723	-0.6634	2.65431	0.0163707	0.641697	-2.9872	peak_118979	Day0vsDay15	chr4	16082467	16083741	1275	*	Promoter (<=1kb)	4	15968230	16083732	115503	2	8842	ENST00000508167.5	0	ENSG00000007062
LINC00430	long intergenic non-protein coding RNA 430	-0.976958	-1.75685	-0.197063	-0.501023	-2.59655	0.0164014	0.641919	-2.9849	peak_44201	Day0vsDay15	chr13	86730837	86732346	1510	*	Distal Intergenic	13	86909586	86936612	27027	1	106144533	ENST00000609962.2	-177240	NA
HS6ST1	heparan sulfate 6-O-sulfotransferase 1	0.565966	-0.180857	1.31279	-1.05384	1.57083	0.130367	0.426322	-4.64147	peak_89535	Day0vsDay27	chr2	128544969	128545923	955	*	Distal Intergenic	2	128265480	128318868	53389	2	9394	ENST00000259241.7	-226101	ENSG00000136720
CFAP100	cilia and flagella associated protein 100	0.565978	-0.494943	1.6269	-0.517018	1.11398	0.282234	0.901315	-5.06117	peak_113580	Day0vsDay8	chr3	126421705	126424056	2352	*	Promoter (1-2kb)	3	126419766	126420850	1085	1	348807	ENST00000507830.1	1939	ENSG00000163885
PRODH	proline dehydrogenase 1	0.566004	-0.167371	1.29938	0.167159	1.61861	0.122414	0.835227	-4.46607	peak_103326	Day0vsDay8	chr22	18927070	18927881	812	*	Intron	22	18912782	18924002	11221	2	5625	ENST00000429300.5	-3068	ENSG00000100033
RAX	retina and anterior neural fold homeobox	-0.778906	-1.40132	-0.156488	-0.307966	-2.59394	0.0164967	0.641919	-2.99101	peak_73588	Day0vsDay15	chr18	59268931	59269663	733	*	3' UTR	18	59267035	59273385	6351	2	30062	ENST00000256852.7	3722	ENSG00000134438
PIK3R5	phosphoinositide-3-kinase regulatory subunit 5	0.56608	-0.241199	1.37336	0.970631	1.49425	0.15265	0.456962	-4.73008	peak_64392	Day0vsDay27	chr17	8951262	8951565	304	*	Intron	17	8888741	8965615	76875	2	23533	ENST00000580959.5	14050	ENSG00000141506
LOC124902128	uncharacterized LOC124902128	-0.77635	-1.3963	-0.156401	-0.41421	-2.64442	0.0164048	0.641919	-2.95088	peak_162604	Day0vsDay15	chr9	19925738	19926624	887	*	Exon	9	19789179	19894856	105678	1	124902128	ENST00000656603.1	136559	ENSG00000286685
NEURL1B	neuralized E3 ubiquitin protein ligase 1B	-0.69664	-1.25813	-0.135152	-0.584335	-2.64686	0.0164877	0.641919	-2.9827	peak_133450	Day0vsDay15	chr5	172611834	172612713	880	*	Distal Intergenic	5	172641263	172691540	50278	1	54492	ENST00000369800.6	-28550	ENSG00000214357
LINC01814	long intergenic non-protein coding RNA 1814	-0.636618	-1.14856	-0.124676	-0.444831	-2.63549	0.016501	0.641919	-2.98247	peak_82248	Day0vsDay15	chr2	8575034	8576137	1104	*	Exon	2	8570208	8581608	11401	2	101929567	ENST00000662379.1	5471	ENSG00000236008
COL5A3	collagen type V alpha 3 chain	-0.633757	-1.14018	-0.127333	0.172482	-2.59397	0.0164954	0.641919	-2.99041	peak_76542	Day0vsDay15	chr19	10008962	10010583	1622	*	Promoter (<=1kb)	19	9959561	10010504	50944	2	50509	ENST00000264828.4	0	ENSG00000080573
SH3RF2	SH3 domain containing ring finger 2	0.566185	-0.00132523	1.13369	0.091328	2.06796	0.0504927	0.301502	-3.90315	peak_131770	Day0vsDay27	chr5	146079598	146080022	425	*	3' UTR	5	146055822	146060151	4330	1	153769	ENST00000504522.1	23776	ENSG00000156463
DTL	denticleless E3 ubiquitin protein ligase homolog	0.566246	-0.0469031	1.1794	1.54142	1.9235	0.0695394	0.331535	-4.12361	peak_12784	Day0vsDay27	chr1	212131814	212132577	764	*	Distal Intergenic	1	212100646	212107400	6755	1	51514	ENST00000496442.1	31168	ENSG00000143476
PEX26	peroxisomal biogenesis factor 26	0.566306	-0.146009	1.27862	2.39317	1.67224	0.11191	0.830324	-4.48177	peak_103283	Day0vsDay8	chr22	18091532	18092586	1055	*	3' UTR	22	18078377	18088119	9743	1	55670	ENST00000428061.2	13155	ENSG00000215193
NPY4R2	neuropeptide Y receptor Y4-2	0.566388	-0.0381339	1.17091	-0.141447	1.94204	0.0649272	0.723458	-3.98376	peak_18191	Day0vsDay15	chr10	47922331	47922975	645	*	Exon	10	47918739	47923524	4786	1	100996758	ENST00000613306.1	3592	ENSG00000264717
LOC124904476	uncharacterized LOC124904476	0.566429	-0.249219	1.38208	-0.0384392	1.43946	0.163973	0.856801	-4.7456	peak_11437	Day0vsDay8	chr1	194117596	194118513	918	*	Intron	1	194126140	194197587	71448	1	124904476	ENST00000655677.1	-7627	NA
C1QBP	complement C1q binding protein	0.566466	-0.35641	1.48934	-0.565413	1.27229	0.216435	0.532612	-4.95678	peak_63983	Day0vsDay27	chr17	5438635	5439763	1129	*	Promoter (<=1kb)	17	5432777	5439155	6379	2	708	ENST00000225698.8	0	ENSG00000108561
KRT19P2	keratin 19 pseudogene 2	0.566524	-0.0478926	1.18094	1.37587	1.93563	0.068102	0.783783	-4.19822	peak_38014	Day0vsDay8	chr12	94762452	94763049	598	*	Distal Intergenic	12	94834147	94835158	1012	1	160313	ENST00000557173.1	-71098	ENSG00000293230
ACVRL1	activin A receptor like type 1	0.566526	-0.0276121	1.16066	1.1366	1.97903	0.0615155	0.318651	-4.04038	peak_36100	Day0vsDay27	chr12	51913044	51913687	644	*	Promoter (<=1kb)	12	51912371	51921197	8827	1	94	ENST00000419526.6	673	ENSG00000139567
LINC01648	long intergenic non-protein coding RNA 1648	0.566546	-0.299574	1.43267	0.531944	1.35942	0.189465	0.867973	-4.80325	peak_3452	Day0vsDay8	chr1	30373178	30374657	1480	*	Distal Intergenic	1	30013952	30037612	23661	2	101929406	ENST00000445180.2	-335566	ENSG00000233399
GNB1L	G protein subunit beta 1 like	-0.532386	-0.948527	-0.116245	3.60368	-2.66308	0.0164785	0.641919	-2.91385	peak_103449	Day0vsDay15	chr22	19819085	19820090	1006	*	Intron	22	19788464	19854806	66343	2	54584	ENST00000460402.5	34716	ENSG00000185838
PCSK5	proprotein convertase subtilisin/kexin type 5	0.566642	-0.0601605	1.19344	1.95156	1.92171	0.0708866	0.788012	-4.23613	peak_164172	Day0vsDay8	chr9	76322605	76323405	801	*	Exon	9	76296748	76321577	24830	1	5125	ENST00000673745.1	25857	ENSG00000099139
CPNE5	copine 5	-0.524473	-0.944124	-0.104823	0.24061	-2.62447	0.0164732	0.641919	-3.00105	peak_137128	Day0vsDay15	chr6	36734888	36736040	1153	*	Distal Intergenic	6	36740775	36757381	16607	2	57699	ENST00000459703.5	21341	ENSG00000124772
LRRC55	leucine rich repeat containing 55	0.566718	-0.479284	1.61272	-0.072676	1.12303	0.273424	0.898165	-5.02704	peak_27989	Day0vsDay8	chr11	57206431	57207529	1099	*	Distal Intergenic	11	57181953	57191717	9765	1	219527	ENST00000497933.3	24478	ENSG00000183908
TPTE	transmembrane phosphatase with tensin homology	0.566738	-0.0142901	1.14777	5.51224	2.04781	0.0560175	0.761636	-4.06638	peak_100912	Day0vsDay8	chr21	10706786	10707185	400	*	Distal Intergenic	21	10521583	10605716	84134	1	7179	ENST00000618007.5	185203	ENSG00000274391
ADCY7	adenylate cyclase 7	0.566743	-0.587986	1.72147	-0.738511	1.01733	0.319956	0.912193	-5.16633	peak_59976	Day0vsDay8	chr16	50259899	50260317	419	*	Intron	16	50266551	50310523	43973	1	113	ENST00000566433.6	-6234	ENSG00000121281
TTC13	tetratricopeptide repeat domain 13	-0.508003	-0.914135	-0.10187	3.63374	-2.64774	0.0164024	0.641919	-2.96914	peak_13926	Day0vsDay15	chr1	230977267	230977698	432	*	Promoter (1-2kb)	1	230933783	230978796	45014	2	79573	ENST00000522821.5	1098	ENSG00000143643
LOC124904223	uncharacterized LOC124904223	0.552663	0.116824	0.988501	2.04008	2.63782	0.0164612	0.641919	-2.9551	peak_7027	Day0vsDay15	chr1	94540654	94542608	1955	*	Promoter (<=1kb)	1	94541940	94554520	12581	1	124904223	ENST00000702722.1	0	NA
MIR218-2	microRNA 218-2	0.566804	-0.344333	1.47794	-0.348741	1.29024	0.211211	0.739368	-4.77957	peak_133051	Day0vsDay15	chr5	168759444	168760876	1433	*	Exon	5	168768146	168768255	110	2	407001	ENST00000385006.1	7379	ENSG00000207739
TRPC6	transient receptor potential cation channel subfamily C member 6	0.566817	-0.482793	1.61643	-0.385653	1.11937	0.27495	0.898762	-5.11266	peak_31051	Day0vsDay8	chr11	101439755	101440762	1008	*	Distal Intergenic	11	101453641	101455577	1937	2	7225	ENST00000532184.1	14815	ENSG00000137672
SREBF1	sterol regulatory element binding transcription factor 1	0.56682	-0.113871	1.24751	-0.126014	1.72605	0.0982335	0.817947	-4.37127	peak_65009	Day0vsDay8	chr17	17811966	17813050	1085	*	Promoter (<=1kb)	17	17811356	17813442	2087	2	6720	ENST00000578469.1	392	ENSG00000072310
LINC01221	long intergenic non-protein coding RNA 1221	0.574416	0.117861	1.03097	2.07018	2.64123	0.0164684	0.641919	-2.97622	peak_11635	Day0vsDay15	chr1	199010331	199011152	822	*	Intron	1	199016133	199076735	60603	1	104266961	ENST00000432488.1	-4981	ENSG00000235492
FAF1-AS1	FAF1 antisense RNA 1	0.56684	-0.0918534	1.22553	2.92726	1.80131	0.0891288	0.362609	-4.30609	peak_5167	Day0vsDay27	chr1	50450811	50452001	1191	*	3' UTR	1	50461469	50471150	9682	1	105378715	ENST00000424664.1	-9468	NA
B3GAT1-DT	B3GAT1 divergent transcript	0.566851	-0.150904	1.28461	0.17676	1.64172	0.115731	0.404368	-4.52889	peak_33445	Day0vsDay27	chr11	134488396	134489406	1011	*	Intron	11	134479299	134505661	26363	1	283177	ENST00000532886.2	9097	ENSG00000255545
CHEK2P2	CHEK2 pseudogene 2	0.566881	-0.0446054	1.17837	2.07473	1.98469	0.0627964	0.773341	-4.02364	peak_51125	Day0vsDay8	chr15	20223548	20224042	495	*	Distal Intergenic	15	20282744	20291558	8815	1	646096	ENST00000555186.5	-58702	ENSG00000290857
LOC124901940	uncharacterized LOC124901940	0.56689	-0.57221	1.70599	-0.586822	1.03156	0.313388	0.910392	-5.17156	peak_156716	Day0vsDay8	chr8	42842630	42843700	1071	*	Promoter (<=1kb)	8	42842989	42844876	1888	1	124901940	ENST00000669010.1	0	NA
CRTC2	CREB regulated transcription coactivator 2	0.566897	-0.366008	1.4998	1.46372	1.2654	0.220362	0.881254	-5.07503	peak_9144	Day0vsDay8	chr1	153956278	153956522	245	*	Promoter (1-2kb)	1	153947675	153954989	7315	2	200186	ENST00000461638.6	-1289	ENSG00000160741
OR14I1	olfactory receptor family 14 subfamily I member 1	0.611582	0.123224	1.09994	1.10569	2.59581	0.0164283	0.641919	-2.98916	peak_14972	Day0vsDay15	chr1	248750823	248752583	1761	*	Promoter (2-3kb)	1	248681249	248748349	67101	2	401994	ENST00000651827.1	-2474	ENSG00000189181
IGDCC3	immunoglobulin superfamily DCC subclass member 3	0.888962	0.184164	1.59376	0.928733	2.65652	0.0164862	0.641919	-2.95354	peak_53660	Day0vsDay15	chr15	65376746	65378207	1462	*	Promoter (<=1kb)	15	65327127	65378002	50876	2	9543	ENST00000327987.9	0	ENSG00000174498
AOPEP	aminopeptidase O (putative)	1.05487	0.23205	1.87769	1.45465	2.67023	0.0164818	0.641919	-2.91216	peak_165213	Day0vsDay15	chr9	94907953	94908315	363	*	Intron	9	94920215	94935356	15142	1	84909	ENST00000488186.5	-11900	ENSG00000148120
SLC8A2	solute carrier family 8 member A2	-0.93994	-1.71632	-0.163556	-0.0061666	-2.52055	0.0210074	0.641947	-3.13679	peak_80163	Day0vsDay8	chr19	47427174	47428843	1670	*	3' UTR	19	47430235	47432568	2334	2	6543	ENST00000600576.1	3725	ENSG00000118160
NLRP3	NLR family pyrin domain containing 3	0.567037	-0.629956	1.76403	-0.343876	0.981922	0.33672	0.91869	-5.20938	peak_14895	Day0vsDay8	chr1	247426256	247427197	942	*	Intron	1	247418936	247448993	30058	1	114548	ENST00000642259.1	7320	ENSG00000162711
PRDM16	PR/SET domain 16	0.567073	-0.0934393	1.22759	0.529676	1.77957	0.0888425	0.72392	-4.22616	peak_449	Day0vsDay15	chr1	3424192	3425097	906	*	Promoter (<=1kb)	1	3424919	3434095	9177	1	63976	ENST00000378389.5	0	ENSG00000142611
GUCY1A1	guanylate cyclase 1 soluble subunit alpha 1	0.567083	-0.903891	2.03806	-0.0910615	0.799096	0.432703	0.934819	-5.28835	peak_123468	Day0vsDay8	chr4	155582981	155583470	490	*	Distal Intergenic	4	155666726	155730622	63897	1	2982	ENST00000621234.4	-83256	ENSG00000164116
AIRIM	AFG2 interacting ribosome maturation factor	-0.698714	-1.28527	-0.112157	2.71944	-2.5317	0.0210143	0.641947	-3.23155	peak_4183	Day0vsDay8	chr1	37673680	37674608	929	*	Distal Intergenic	1	37682736	37689689	6954	2	54955	ENST00000464178.1	15081	ENSG00000116922
LINC00473	long intergenic non-protein coding RNA 473	0.567119	-0.493712	1.62795	-0.268743	1.10812	0.279674	0.900519	-5.05089	peak_142891	Day0vsDay8	chr6	166024124	166024628	505	*	Distal Intergenic	6	165918211	165988117	69907	2	90632	ENST00000693627.1	-36007	ENSG00000112541
MIR548A1	microRNA 548a-1	0.567146	-0.0746915	1.20898	3.87308	1.89065	0.0766963	0.342963	-4.16752	peak_135836	Day0vsDay27	chr6	18596157	18596664	508	*	Intron	6	18571784	18571880	97	1	693125	ENST00000385041.1	24373	ENSG00000207775
MIR4472-1	microRNA 4472-1	0.567178	-0.0344653	1.16882	0.644269	1.95406	0.0634076	0.322057	-4.09749	peak_161434	Day0vsDay27	chr8	142176909	142177893	985	*	Promoter (<=1kb)	8	142176339	142176418	80	1	100616268	ENST00000584349.1	570	ENSG00000265247
WNT5B	Wnt family member 5B	-1.15167	-2.1128	-0.190547	-0.235539	-2.48374	0.0210243	0.641981	-3.17184	peak_33671	Day0vsDay8	chr12	1634235	1635095	861	*	Promoter (2-3kb)	12	1631315	1645933	14619	1	81029	ENST00000542408.1	2920	ENSG00000111186
KRT16P3	keratin 16 pseudogene 3	0.567227	-0.108715	1.24317	-0.418262	1.73942	0.0958109	0.815738	-4.39465	peak_65302	Day0vsDay8	chr17	20504796	20505767	972	*	Promoter (<=1kb)	17	20501513	20504481	2969	2	644945	ENST00000580621.5	-315	ENSG00000291196
INPP5D	inositol polyphosphate-5-phosphatase D	-1.30033	-2.3701	-0.23056	-0.347502	-2.52403	0.0210521	0.642006	-3.13238	peak_94282	Day0vsDay8	chr2	233114223	233115256	1034	*	Intron	2	233120602	233130648	10047	1	3635	ENST00000474278.2	-5346	ENSG00000168918
PADI4	peptidyl arginine deiminase 4	0.567297	-0.388127	1.52272	0.51741	1.23075	0.231297	0.884365	-4.98661	peak_2029	Day0vsDay8	chr1	17307531	17308808	1278	*	Promoter (<=1kb)	1	17308195	17334796	26602	1	23569	ENST00000375453.5	0	ENSG00000159339
KPRP	keratinocyte proline rich protein	0.567301	-0.197373	1.33197	-0.753935	1.53778	0.138236	0.437529	-4.72695	peak_9034	Day0vsDay27	chr1	152759433	152760222	790	*	Promoter (1-2kb)	1	152758025	152762056	4032	1	448834	ENST00000606109.2	1408	ENSG00000203786
LINC02963	long intergenic non-protein coding RNA 2963	-0.992255	-1.82733	-0.157177	0.345066	-2.56171	0.0210506	0.642006	-3.10935	peak_35410	Day0vsDay8	chr12	34326534	34327238	705	*	Distal Intergenic	12	34191037	34219246	28210	2	123706542	ENST00000660987.1	-107288	ENSG00000255652
LOC105377730	uncharacterized LOC105377730	0.567332	-0.291213	1.42588	-0.484351	1.36972	0.184472	0.731988	-4.71718	peak_133480	Day0vsDay15	chr5	172765012	172766119	1108	*	Promoter (2-3kb)	5	172762980	172777774	14795	1	105377730	ENST00000523005.1	2032	ENSG00000253736
LOC107985792	uncharacterized LOC107985792	0.567358	-0.19299	1.3277	-0.117262	1.54669	0.136078	0.72392	-4.47013	peak_83192	Day0vsDay15	chr2	23248039	23248480	442	*	Distal Intergenic	2	23030603	23199056	168454	2	107985792	ENST00000440785.1	-48983	NA
SLC6A19	solute carrier family 6 member 19	0.785552	0.122419	1.44868	1.9122	2.52847	0.0210608	0.642006	-3.18088	peak_125027	Day0vsDay8	chr5	1201081	1201598	518	*	Promoter (<=1kb)	5	1201595	1223270	21676	1	340024	ENST00000515652.5	0	ENSG00000174358
RB1CC1	RB1 inducible coiled-coil 1	0.567402	-0.16061	1.29541	1.03783	1.61834	0.122064	0.72392	-4.41131	peak_157184	Day0vsDay15	chr8	52713128	52715132	2005	*	Promoter (<=1kb)	8	52622458	52714435	91978	2	9821	ENST00000025008.10	0	ENSG00000023287
LINC02743	long intergenic non-protein coding RNA 2743	0.567411	-0.248686	1.38351	-0.705391	1.44463	0.163603	0.47067	-4.7673	peak_33359	Day0vsDay27	chr11	133781299	133782202	904	*	Distal Intergenic	11	133783671	133810376	26706	2	646522	ENST00000526254.1	28174	ENSG00000255258
SDK1	sidekick cell adhesion molecule 1	0.567413	-0.254681	1.38951	0.643318	1.47616	0.157296	0.852585	-4.75188	peak_144213	Day0vsDay8	chr7	3841847	3842670	824	*	Intron	7	3950920	3958287	7368	1	221935	ENST00000426596.1	-108250	ENSG00000146555
LINC02982	long intergenic non-protein coding RNA 2982	0.567442	-0.755518	1.8904	-0.828429	0.892454	0.383998	0.927528	-5.28186	peak_124978	Day0vsDay8	chr5	997042	997466	425	*	Promoter (<=1kb)	5	987180	997308	10129	2	100506688	ENST00000399869.1	0	ENSG00000215246
MIR3616	microRNA 3616	0.567444	-0.0586101	1.1935	0.41786	1.91562	0.0712847	0.334028	-4.13238	peak_98832	Day0vsDay27	chr20	47220025	47220772	748	*	Exon	20	47166967	47167058	92	1	100500814	ENST00000584070.1	53058	ENSG00000264901
STK36	serine/threonine kinase 36	0.884051	0.136397	1.6317	-0.543662	2.55002	0.0210421	0.642006	-3.13087	peak_93367	Day0vsDay8	chr2	218698484	218699661	1178	*	Promoter (1-2kb)	2	218697028	218698701	1674	1	27148	ENST00000462031.1	1456	ENSG00000163482
LOC105370344	uncharacterized LOC105370344	0.567468	-0.484857	1.61979	-0.255119	1.11776	0.275621	0.899334	-5.10838	peak_44942	Day0vsDay8	chr13	105303410	105303896	487	*	Distal Intergenic	13	105410816	105414224	3409	1	105370344	ENST00000652772.1	-106920	ENSG00000286929
ZNF385D	zinc finger protein 385D	0.567496	-0.0479565	1.18295	0.465451	1.91128	0.068965	0.330597	-4.16588	peak_108560	Day0vsDay27	chr3	21442699	21443007	309	*	Intron	3	21421139	21431277	10139	2	79750	ENST00000467140.2	-11422	ENSG00000151789
LINC02903	long intergenic non-protein coding RNA 2903	0.567548	-0.295857	1.43095	-1.05221	1.36253	0.186697	0.733624	-4.69214	peak_150493	Day0vsDay15	chr7	108862902	108863771	870	*	Distal Intergenic	7	108883975	108884587	613	2	154907	ENST00000624695.1	20816	ENSG00000205174
LINC01822	long intergenic non-protein coding RNA 1822	0.567579	-0.176831	1.31199	0.25023	1.59026	0.12894	0.836417	-4.51666	peak_83144	Day0vsDay8	chr2	21737018	21737394	377	*	Intron	2	21687430	21710656	23227	2	645949	ENST00000668104.1	-26362	ENSG00000229621
LOC124901580	endogenous retrovirus group K member 6 Env polyprotein	-0.414917	-0.74654	-0.0832949	1.72485	-2.59343	0.0165153	0.642128	-2.99236	peak_144286	Day0vsDay15	chr7	4515117	4515625	509	*	Distal Intergenic	7	4591019	4599578	8560	2	124901580	ENST00000714354.1	83953	ENSG00000293573
LOC107985936	uncharacterized LOC107985936	0.567599	-0.0303865	1.16558	2.01261	1.99693	0.0610599	0.721899	-3.92808	peak_88631	Day0vsDay15	chr2	113390034	113390958	925	*	Intron	2	113370392	113374994	4603	2	107985936	ENST00000691558.1	-15040	ENSG00000289035
MIR3924	microRNA 3924	-1.26544	-2.33388	-0.196996	-0.464014	-2.59185	0.0210857	0.642223	-3.05652	peak_18699	Day0vsDay8	chr10	57231094	57232078	985	*	Distal Intergenic	10	57304479	57304559	81	2	100500834	ENST00000583084.1	72481	ENSG00000264747
MZT2B	mitotic spindle organizing protein 2B	0.567646	-0.0742478	1.20954	-0.399116	1.84324	0.0804748	0.72392	-4.12087	peak_89742	Day0vsDay15	chr2	130228593	130229546	954	*	Exon	2	130202312	130212628	10317	1	80097	ENST00000430381.1	26281	ENSG00000152082
CLRN3	clarin 3	0.567657	-0.0268075	1.16212	-0.10136	1.97933	0.0603137	0.316806	-4.09128	peak_23703	Day0vsDay27	chr10	127871638	127872784	1147	*	Distal Intergenic	10	127877841	127892941	15101	2	119467	ENST00000368671.4	20157	ENSG00000180745
RGS1	regulator of G protein signaling 1	0.56769	-0.229299	1.36468	1.4262	1.48076	0.153972	0.850768	-4.81172	peak_11359	Day0vsDay8	chr1	192544878	192545562	685	*	Intron	1	192575763	192577276	1514	1	5996	ENST00000474373.1	-30201	ENSG00000090104
PPCDC	phosphopantothenoylcysteine decarboxylase	0.567713	-0.130017	1.26544	0.163983	1.68655	0.105696	0.826808	-4.48066	peak_54486	Day0vsDay8	chr15	75067064	75067862	799	*	Intron	15	75043286	75044623	1338	1	60490	ENST00000564953.1	23778	ENSG00000138621
ANAPC1	anaphase promoting complex subunit 1	0.944389	0.161097	1.72768	0.480128	2.51015	0.0210816	0.642223	-3.17493	peak_88497	Day0vsDay8	chr2	111850686	111850933	248	*	Exon	2	111766271	111856847	90577	2	64682	ENST00000427997.5	5914	ENSG00000153107
SDK1	sidekick cell adhesion molecule 1	-0.471351	-0.851329	-0.0913735	2.78555	-2.64707	0.0165345	0.642303	-2.97404	peak_144239	Day0vsDay15	chr7	4044086	4044421	336	*	Intron	7	3971466	3974758	3293	1	221935	ENST00000484011.1	72620	ENSG00000146555
IGLL5	immunoglobulin lambda like polypeptide 5	0.567776	-0.295615	1.43117	-0.223213	1.3631	0.18652	0.498279	-4.82861	peak_103880	Day0vsDay27	chr22	22955631	22956516	886	*	Distal Intergenic	22	22887829	22895825	7997	1	100423062	ENST00000531372.1	67802	ENSG00000254709
RGS6	regulator of G protein signaling 6	0.567793	-0.000205908	1.13579	0.339092	2.07405	0.0512769	0.720532	-3.80722	peak_48279	Day0vsDay15	chr14	72193709	72194260	552	*	Intron	14	72352092	72566529	214438	1	9628	ENST00000402788.6	-157832	ENSG00000182732
FNDC3B	fibronectin type III domain containing 3B	0.567818	-0.669422	1.80506	-0.442509	0.951288	0.351702	0.920238	-5.30419	peak_116046	Day0vsDay8	chr3	172142345	172142862	518	*	Intron	3	172126974	172251456	124483	1	64778	ENST00000443501.1	15371	ENSG00000075420
LINC01387	long intergenic non-protein coding RNA 1387	0.567824	-0.342857	1.4785	0.0155369	1.29242	0.209503	0.524495	-4.93061	peak_71026	Day0vsDay27	chr18	6482647	6483191	545	*	Distal Intergenic	18	6511416	6590653	79238	1	100130480	ENST00000584361.1	-28225	ENSG00000265944
SYT2	synaptotagmin 2	0.56785	-0.229706	1.36541	0.0855527	1.47581	0.15404	0.725099	-4.57244	peak_11939	Day0vsDay15	chr1	202615998	202616728	731	*	Intron	1	202590596	202643453	52858	2	127833	ENST00000367267.5	26725	ENSG00000143858
CISD1	CDGSH iron sulfur domain 1	0.868938	0.181542	1.55633	1.86102	2.63147	0.0165376	0.642303	-2.98209	peak_18722	Day0vsDay15	chr10	58282222	58283239	1018	*	Exon	10	58273433	58287999	14567	1	55847	ENST00000488388.2	8789	ENSG00000122873
ACAD9-DT	ACAD9 divergent transcript	0.567958	-0.171736	1.30765	0.692033	1.59155	0.125627	0.835227	-4.53303	peak_113953	Day0vsDay8	chr3	128875550	128875857	308	*	Promoter (<=1kb)	3	128872349	128876218	3870	2	123706524	ENST00000653122.1	361	ENSG00000287110
LINC00430	long intergenic non-protein coding RNA 430	-1.6755	-3.07706	-0.273928	-0.574916	-2.53306	0.0211331	0.642454	-3.14078	peak_44202	Day0vsDay8	chr13	86757067	86758080	1014	*	Distal Intergenic	13	86909586	86936612	27027	1	106144533	ENST00000609962.2	-151506	NA
BMP5	bone morphogenetic protein 5	0.567982	-0.149997	1.28596	0.72719	1.63976	0.115151	0.72392	-4.40101	peak_138327	Day0vsDay15	chr6	55824623	55825125	503	*	Intron	6	55753653	55875590	121938	2	653	ENST00000370830.4	50465	ENSG00000112175
EMCN	endomucin	0.568005	-0.073937	1.20995	0.357475	1.83406	0.0800865	0.800752	-4.2239	peak_121742	Day0vsDay8	chr4	100379592	100380206	615	*	Distal Intergenic	4	100397794	100475077	77284	2	51705	ENST00000506300.5	94871	ENSG00000164035
LOC102724489	uncharacterized LOC102724489	-1.40718	-2.56557	-0.248802	-0.471587	-2.54148	0.0211102	0.642454	-3.12294	peak_45319	Day0vsDay8	chr13	111528327	111528837	511	*	Distal Intergenic	13	111588291	111672608	84318	1	102724489	ENST00000375713.1	-59454	NA
LOC100130849	phosphorylase kinase catalytic subunit gamma 1 pseudogene	0.568026	-0.381354	1.51741	0.262606	1.24018	0.227858	0.882686	-4.97945	peak_147507	Day0vsDay8	chr7	56876014	56876865	852	*	Promoter (<=1kb)	7	56876500	56877552	1053	2	100130849	ENST00000454719.1	687	ENSG00000291021
CIB4	calcium and integrin binding family member 4	0.568041	-0.223495	1.35958	0.113414	1.49283	0.152673	0.849644	-4.66059	peak_83495	Day0vsDay8	chr2	26609881	26610272	392	*	Intron	2	26581207	26605563	24357	2	130106	ENST00000403670.7	-4318	ENSG00000157884
EP400	E1A binding protein p400	0.568046	-0.345557	1.48165	-0.371271	1.29417	0.210908	0.526404	-4.90552	peak_41056	Day0vsDay27	chr12	132066196	132066686	491	*	Promoter (1-2kb)	12	132064908	132078910	14003	1	57634	ENST00000611739.4	1288	ENSG00000183495
ZNF7	zinc finger protein 7	-1.11008	-2.03771	-0.182456	-0.119981	-2.4805	0.0211734	0.642454	-3.17838	peak_161892	Day0vsDay8	chr8	144840163	144840813	651	*	Intron	8	144833733	144843220	9488	1	7553	ENST00000528017.1	6430	ENSG00000147789
CHGA	chromogranin A	0.568097	-0.0489225	1.18512	1.10261	1.90845	0.0693481	0.331186	-4.14248	peak_49424	Day0vsDay27	chr14	92961054	92961837	784	*	Intron	14	92931677	92933255	1579	1	1113	ENST00000556876.1	29377	ENSG00000100604
FAM168B	family with sequence similarity 168 member B	0.5681	-0.426647	1.56285	-0.616059	1.19201	0.248647	0.888333	-4.98073	peak_89855	Day0vsDay8	chr2	131075735	131076229	495	*	Intron	2	131047876	131093428	45553	2	130074	ENST00000409185.5	17199	ENSG00000152102
GATA2	GATA binding protein 2	0.568187	-0.464253	1.60063	-0.467998	1.14157	0.267767	0.89592	-5.02891	peak_113889	Day0vsDay8	chr3	128476970	128477883	914	*	Distal Intergenic	3	128479427	128481944	2518	2	2624	ENST00000696672.1	4061	ENSG00000179348
LOC124900300	small nucleolar RNA SNORD2	-1.0891	-1.99623	-0.181975	-0.429522	-2.53253	0.0211431	0.642454	-3.14223	peak_18674	Day0vsDay8	chr10	56585672	56586735	1064	*	Distal Intergenic	10	56595963	56596031	69	2	124900300	ENST00000458762.1	9296	ENSG00000238707
DEFB115	defensin beta 115	0.568219	-0.0555835	1.19202	-0.149536	1.91312	0.0721448	0.723458	-4.03446	peak_97341	Day0vsDay15	chr20	31277731	31278801	1071	*	Distal Intergenic	20	31257664	31259632	1969	1	245929	ENST00000400552.1	20067	ENSG00000215547
NTRK1	neurotrophic receptor tyrosine kinase 1	-1.07496	-1.97293	-0.17699	-0.0124089	-2.48135	0.0211344	0.642454	-3.17599	peak_9494	Day0vsDay8	chr1	156873919	156874841	923	*	Promoter (<=1kb)	1	156874153	156876199	2047	1	4914	ENST00000534682.1	0	ENSG00000198400
MIR5000	microRNA 5000	-1.05207	-1.92861	-0.175539	-0.733832	-2.53124	0.0211533	0.642454	-3.15002	peak_86291	Day0vsDay8	chr2	75064787	75065433	647	*	Intron	2	75090812	75090914	103	1	100846995	ENST00000577717.1	-25379	ENSG00000263909
HIP1	huntingtin interacting protein 1	0.758896	0.129391	1.3884	0.956	2.50435	0.0211706	0.642454	-3.20223	peak_148782	Day0vsDay8	chr7	75631319	75631580	262	*	Intron	7	75582092	75611843	29752	2	3092	ENST00000420909.1	-19476	ENSG00000127946
NRXN2	neurexin 2	0.56831	-0.574883	1.7115	-0.368164	1.03044	0.313901	0.910485	-5.16794	peak_28670	Day0vsDay8	chr11	64621703	64622409	707	*	Promoter (1-2kb)	11	64606174	64623996	17823	2	9379	ENST00000464307.5	1587	ENSG00000110076
GFI1	growth factor independent 1 transcriptional repressor	0.568333	-0.0158753	1.15254	1.49549	2.07135	0.0529207	0.75723	-3.95457	peak_6898	Day0vsDay8	chr1	92478460	92478993	534	*	Promoter (1-2kb)	1	92474762	92480485	5724	2	2672	ENST00000696667.1	1492	ENSG00000162676
CYP2C8	cytochrome P450 family 2 subfamily C member 8	1.29602	0.213087	2.37896	0.11246	2.48066	0.0211661	0.642454	-3.1903	peak_21023	Day0vsDay8	chr10	95032334	95034000	1667	*	Distal Intergenic	10	95037182	95039375	2194	2	1558	ENST00000531714.1	5375	ENSG00000138115
GON4L	gon-4 like	0.568366	-0.295136	1.43187	-0.490192	1.36434	0.186135	0.497785	-4.84231	peak_9334	Day0vsDay27	chr1	155751830	155752715	886	*	Promoter (<=1kb)	1	155749942	155752202	2261	2	54856	ENST00000473267.1	0	ENSG00000116580
NPR2	natriuretic peptide receptor 2	0.568396	-0.169122	1.30591	0.321314	1.59748	0.124297	0.72392	-4.43031	peak_163283	Day0vsDay15	chr9	35798746	35799034	289	*	Promoter (<=1kb)	9	35799103	35809703	10601	1	4882	ENST00000688226.1	-69	ENSG00000159899
TFRC	transferrin receptor	1.36123	0.223876	2.49858	-0.269093	2.48081	0.0211594	0.642454	-3.19893	peak_117272	Day0vsDay8	chr3	196055572	196056193	622	*	Promoter (<=1kb)	3	196053492	196055561	2070	2	7037	ENST00000463047.1	-11	ENSG00000072274
NRG1	neuregulin 1	0.56849	-0.0478087	1.18479	-0.128342	1.91905	0.0690035	0.330597	-4.12354	peak_156117	Day0vsDay27	chr8	32548862	32550235	1374	*	Promoter (<=1kb)	8	32548730	32728094	179365	1	3084	ENST00000650964.1	132	ENSG00000157168
CTSH	cathepsin H	0.619998	0.0973306	1.14267	3.58902	2.53696	0.0211866	0.642583	-3.25492	peak_54870	Day0vsDay8	chr15	78926767	78927327	561	*	Promoter (<=1kb)	15	78921771	78927744	5974	2	1512	ENST00000676588.1	417	ENSG00000103811
USP12	ubiquitin specific peptidase 12	0.568514	-0.123099	1.26013	-0.2888	1.73783	0.100204	0.819571	-4.33912	peak_41875	Day0vsDay8	chr13	26952566	26953253	688	*	Distal Intergenic	13	27089438	27095706	6269	2	219333	ENST00000612674.1	142453	ENSG00000152484
KMT2E	lysine methyltransferase 2E (inactive)	1.29767	0.212982	2.38236	-0.644813	2.4798	0.0212059	0.642899	-3.21154	peak_150277	Day0vsDay8	chr7	105083033	105083675	643	*	Intron	7	105077116	105077808	693	1	55904	ENST00000496191.1	5917	ENSG00000005483
TCERG1L	transcription elongation regulator 1 like	0.568554	-0.330713	1.46782	-0.204875	1.31051	0.203422	0.874141	-4.8904	peak_24255	Day0vsDay8	chr10	131473650	131474453	804	*	Distal Intergenic	10	131092391	131311721	219331	2	256536	ENST00000368642.4	-161929	ENSG00000176769
CXCL12	C-X-C motif chemokine ligand 12	0.568571	-0.0335771	1.17072	0.37495	1.95721	0.0630135	0.321646	-4.10013	peak_17828	Day0vsDay27	chr10	44438684	44440344	1661	*	Distal Intergenic	10	44378557	44386493	7937	2	6387	ENST00000496375.1	-52191	ENSG00000107562
LINC01907	long intergenic non-protein coding RNA 1907	-0.506103	-0.903881	-0.108325	5.69679	-2.63912	0.0165648	0.642959	-2.93888	peak_93967	Day0vsDay15	chr2	230703592	230704206	615	*	Distal Intergenic	2	230690921	230700529	9609	2	151475	ENST00000415174.1	-3063	ENSG00000226125
TENM4	teneurin transmembrane protein 4	0.568634	-0.239866	1.37713	-0.471159	1.45784	0.158888	0.726875	-4.62819	peak_30150	Day0vsDay15	chr11	78751590	78752464	875	*	Intron	11	78657807	78702004	44198	2	26011	ENST00000530738.1	-49586	ENSG00000149256
ECEL1P2	endothelin converting enzyme like 1 pseudogene 2	0.588624	0.109812	1.06743	1.40036	2.65595	0.0165723	0.642959	-2.97032	peak_94176	Day0vsDay15	chr2	232388383	232389047	665	*	Promoter (<=1kb)	2	232386701	232387457	757	2	347694	ENST00000465689.1	-926	ENSG00000224516
RNF125	ring finger protein 125	-1.01553	-1.85909	-0.171979	-0.989685	-2.52885	0.021228	0.643299	-3.16162	peak_72182	Day0vsDay8	chr18	32033989	32034606	618	*	Promoter (2-3kb)	18	32037185	32066141	28957	1	54941	ENST00000580209.1	-2579	ENSG00000101695
SNORD13J	small nucleolar RNA, C/D box 13J	0.56871	-0.197303	1.33472	1.00097	1.53891	0.137961	0.842855	-4.69919	peak_110068	Day0vsDay8	chr3	47227618	47228410	793	*	3' UTR	3	47250523	47250626	104	2	109617025	ENST00000459492.1	22216	NA
LOC105370670	uncharacterized LOC105370670	0.568724	-0.171215	1.30866	0.232919	1.61666	0.123527	0.835227	-4.52988	peak_50243	Day0vsDay8	chr14	101082557	101083410	854	*	Distal Intergenic	14	101073953	101077910	3958	2	105370670	ENST00000555103.1	-4647	ENSG00000230805
C1orf185	chromosome 1 open reading frame 185	0.568731	-0.647273	1.78474	-0.280698	0.969458	0.342762	0.920059	-5.16134	peak_5183	Day0vsDay8	chr1	51086444	51087524	1081	*	Distal Intergenic	1	51102221	51147849	45629	1	284546	ENST00000648827.1	-14697	ENSG00000204006
LDLRAD3	low density lipoprotein receptor class A domain containing 3	0.530612	0.114942	0.946281	1.729	2.65136	0.016594	0.643368	-2.90069	peak_27141	Day0vsDay15	chr11	35943710	35944999	1290	*	Promoter (<=1kb)	11	35943981	36230267	286287	1	143458	ENST00000524419.5	0	ENSG00000179241
LOC100129434	uncharacterized LOC100129434	0.568811	-0.239491	1.37711	-1.13019	1.5023	0.150643	0.849644	-4.70242	peak_85161	Day0vsDay8	chr2	56248772	56249505	734	*	Intron	2	56173549	56185870	12322	2	100129434	ENST00000668950.1	-62902	ENSG00000233251
PALLD	palladin, cytoskeletal associated protein	0.568812	-0.363274	1.5009	-0.173774	1.28076	0.219029	0.880932	-4.92108	peak_123832	Day0vsDay8	chr4	168816284	168817086	803	*	Intron	4	168832005	168913969	81965	1	23022	ENST00000393726.7	-14919	ENSG00000129116
EIF4E3	eukaryotic translation initiation factor 4E family member 3	0.568823	-0.214055	1.3517	0.188721	1.50605	0.146152	0.724717	-4.58084	peak_111565	Day0vsDay15	chr3	71729801	71730329	529	*	Promoter (<=1kb)	3	71690041	71729197	39157	2	317649	ENST00000497838.5	-604	ENSG00000163412
PARAL1	PPARG activating RBM14 associated lncRNA 1	0.663296	0.132681	1.19391	0.205294	2.59111	0.0166007	0.643368	-3.00411	peak_96225	Day0vsDay15	chr20	9961585	9962007	423	*	Distal Intergenic	20	9986088	10007116	21029	1	101929371	ENST00000449270.1	-24081	NA
LOC107986494	uncharacterized LOC107986494	0.568856	-0.0618391	1.19955	0.00371249	1.86956	0.0747932	0.339911	-4.19385	peak_134234	Day0vsDay27	chr5	179373983	179374752	770	*	Distal Intergenic	5	179377531	179378761	1231	2	107986494	ENST00000519603.1	4009	NA
CLTCL1	clathrin heavy chain like 1	0.568863	-0.397999	1.53573	-0.286573	1.21955	0.235435	0.885083	-4.93232	peak_103368	Day0vsDay8	chr22	19203366	19204317	952	*	Intron	22	19179775	19207674	27900	2	8218	ENST00000617926.4	3357	ENSG00000070371
RIOK1	RIO kinase 1	0.568872	-0.122443	1.26019	0.557013	1.70567	0.102025	0.382469	-4.44361	peak_135196	Day0vsDay27	chr6	7445422	7446128	707	*	Distal Intergenic	6	7410378	7411567	1190	1	83732	ENST00000493691.1	35044	ENSG00000124784
CDS2	CDP-diacylglycerol synthase 2	0.56888	-0.176936	1.3147	0.503159	1.58105	0.128011	0.835304	-4.52349	peak_96027	Day0vsDay8	chr20	5202268	5203407	1140	*	Distal Intergenic	20	5176102	5191354	15253	1	8760	ENST00000379070.3	26166	ENSG00000101290
HERC5	HECT and RLD domain containing E3 ubiquitin protein ligase 5	0.568947	-0.462104	1.6	0.171183	1.15935	0.260633	0.891424	-5.10954	peak_121444	Day0vsDay8	chr4	88497800	88498348	549	*	Intron	4	88473013	88505952	32940	1	51191	ENST00000502913.1	24787	ENSG00000138646
LOC105369793	uncharacterized LOC105369793	-0.819378	-1.477	-0.161757	-0.489586	-2.58265	0.0169146	0.643468	-3.00768	peak_36800	Day0vsDay15	chr12	61480268	61481571	1304	*	Distal Intergenic	12	61668302	61702771	34470	2	105369793	ENST00000668912.1	221200	NA
CCDC171	coiled-coil domain containing 171	0.568957	0.000465022	1.13745	1.19649	2.07594	0.0515932	0.720532	-3.81105	peak_162491	Day0vsDay15	chr9	16129631	16130115	485	*	Distal Intergenic	9	16042798	16061320	18523	1	203238	ENST00000478913.1	86833	ENSG00000164989
SIPA1L2	signal induced proliferation associated 1 like 2	0.568982	-0.634223	1.77219	-0.430375	0.981646	0.338152	0.919206	-5.24783	peak_14029	Day0vsDay8	chr1	232441099	232442166	1068	*	3' UTR	1	232398710	232462417	63708	2	57568	ENST00000308942.4	20251	ENSG00000116991
ATG16L1	autophagy related 16 like 1	0.569003	-0.510421	1.64843	-0.712911	1.12225	0.277824	0.899672	-5.04755	peak_94326	Day0vsDay8	chr2	233293071	233293676	606	*	Promoter (2-3kb)	2	233290107	233294519	4413	1	55054	ENST00000473865.1	2964	ENSG00000085978
GLIS1	GLIS family zinc finger 1	0.569056	-0.469078	1.60719	-0.425313	1.13621	0.267987	0.896011	-5.03151	peak_5355	Day0vsDay8	chr1	53669077	53670060	984	*	Intron	1	53506237	53734204	227968	2	148979	ENST00000312233.4	64144	ENSG00000174332
CR2	complement C3d receptor 2	0.569069	-0.175854	1.31399	1.49072	1.58531	0.129308	0.42466	-4.56798	peak_12479	Day0vsDay27	chr1	207470773	207471427	655	*	Promoter (<=1kb)	1	207471015	207471972	958	1	1380	ENST00000475194.1	0	ENSG00000117322
GTPBP1	GTP binding protein 1	-0.773037	-1.39261	-0.153463	-0.30642	-2.58621	0.0167817	0.643468	-3.00535	peak_105438	Day0vsDay15	chr22	38705327	38706229	903	*	Promoter (<=1kb)	22	38705742	38716867	11126	1	9567	ENST00000484657.5	0	ENSG00000100226
HSPA9	heat shock protein family A (Hsp70) member 9	0.569108	-0.239912	1.37813	0.779792	1.45812	0.158812	0.853859	-4.76039	peak_131215	Day0vsDay8	chr5	138579325	138579564	240	*	Distal Intergenic	5	138555827	138575675	19849	2	3313	ENST00000524109.2	-3650	ENSG00000113013
SLC24A4	solute carrier family 24 member 4	0.569109	-0.45511	1.59333	0.160099	1.1569	0.260828	0.891424	-5.12614	peak_49335	Day0vsDay8	chr14	92426082	92426530	449	*	Intron	14	92439364	92496252	56889	1	123041	ENST00000525557.5	-12834	ENSG00000140090
FAM120B	family with sequence similarity 120 member B	-0.711173	-1.29089	-0.131454	-0.35195	-2.65734	0.0168072	0.643468	-2.96846	peak_143548	Day0vsDay15	chr6	170471961	170472513	553	*	Intron	6	170404179	170405078	900	1	84498	ENST00000496635.1	67782	ENSG00000112584
DGAT1	diacylglycerol O-acyltransferase 1	-0.66466	-1.19719	-0.132127	-0.0591943	-2.60699	0.0167613	0.643468	-2.9831	peak_161809	Day0vsDay15	chr8	144319084	144319599	516	*	Promoter (<=1kb)	8	144316320	144318724	2405	2	8694	ENST00000524965.5	-360	ENSG00000185000
SUSD4	sushi domain containing 4	0.569273	-0.203797	1.34234	-0.66558	1.53311	0.140931	0.72392	-4.51208	peak_13238	Day0vsDay15	chr1	223210889	223211805	917	*	Distal Intergenic	1	223227603	223229450	1848	2	55061	ENST00000484503.1	17645	ENSG00000143502
PMAIP1	phorbol-12-myristate-13-acetate-induced protein 1	0.569278	-0.0338969	1.17245	-0.208244	1.95632	0.0639582	0.323015	-4.05159	peak_73634	Day0vsDay27	chr18	59953584	59954001	418	*	Distal Intergenic	18	59900036	59902963	2928	1	5366	ENST00000590596.1	53548	ENSG00000141682
CYFIP1	cytoplasmic FMR1 interacting protein 1	0.56929	-0.60782	1.7464	-0.228267	1.00248	0.326917	0.914358	-5.21209	peak_51345	Day0vsDay8	chr15	22949134	22949547	414	*	Promoter (1-2kb)	15	22869466	22947285	77820	2	23191	ENST00000612288.2	-1849	ENSG00000273749
LINC02987	long intergenic non-protein coding RNA 2987	0.569328	-0.0263002	1.16496	-0.129727	1.98127	0.0600808	0.316305	-4.05719	peak_78145	Day0vsDay27	chr19	28045396	28046089	694	*	Distal Intergenic	19	27936761	27984743	47983	1	101927151	ENST00000590507.1	108635	ENSG00000267575
PXYLP1	2-phosphoxylose phosphatase 1	0.569341	-0.0187431	1.15742	-0.177844	2.01545	0.0581775	0.720532	-3.88988	peak_114837	Day0vsDay15	chr3	141174691	141175065	375	*	Distal Intergenic	3	141228726	141287385	58660	1	92370	ENST00000505013.5	-53661	ENSG00000155893
MSR1	macrophage scavenger receptor 1	-0.628182	-1.13141	-0.124951	0.0745743	-2.61379	0.016804	0.643468	-3.00234	peak_155088	Day0vsDay15	chr8	15961580	15962373	794	*	Intron	8	16120889	16164251	43363	2	4481	ENST00000522672.5	201878	ENSG00000038945
KCNC1	potassium voltage-gated channel subfamily C member 1	0.569392	-0.0681992	1.20698	0.287426	1.85108	0.077509	0.79783	-4.20012	peak_26358	Day0vsDay8	chr11	17760404	17761139	736	*	Intron	11	17765799	17772455	6657	1	3746	ENST00000640153.1	-4660	ENSG00000129159
EPCAM-DT	EPCAM divergent transcript	0.569393	-0.373042	1.51183	0.122911	1.25233	0.223485	0.881994	-4.98829	peak_84818	Day0vsDay8	chr2	47283299	47284608	1310	*	Intron	2	47213978	47310408	96431	2	101927043	ENST00000658129.1	25800	ENSG00000234690
NUDT16-DT	NUDT16 divergent transcript	0.569399	-0.152026	1.29082	-0.401052	1.636	0.115941	0.72392	-4.37708	peak_114120	Day0vsDay15	chr3	131326591	131327127	537	*	Exon	3	131327563	131330868	3306	2	339874	ENST00000511699.1	3741	ENSG00000250608
MIR6731	microRNA 6731	0.569421	-0.0374183	1.17626	0.835608	2.01626	0.0591789	0.314997	-3.98556	peak_2798	Day0vsDay27	chr1	24889170	24890261	1092	*	Distal Intergenic	1	24919345	24919416	72	2	102465437	ENST00000614863.1	29155	ENSG00000278034
RSL1D1	ribosomal L1 domain containing 1	0.569428	-0.0561218	1.19498	2.48542	1.88684	0.0723301	0.335611	-4.17401	peak_57780	Day0vsDay27	chr16	11866669	11867207	539	*	Intron	16	11837718	11851580	13863	2	26156	ENST00000396503.7	-15089	ENSG00000171490
AFF3	ALF transcription elongation factor 3	0.569471	-0.395039	1.53398	-0.771302	1.22383	0.233847	0.551753	-4.99997	peak_87530	Day0vsDay27	chr2	99838117	99839030	914	*	Intron	2	99825495	100006775	181281	2	3899	ENST00000673529.1	167745	ENSG00000144218
PROCR	protein C receptor	-0.619401	-1.11657	-0.122228	0.325805	-2.58239	0.0169244	0.643468	-3.01043	peak_97758	Day0vsDay15	chr20	35174509	35175171	663	*	Promoter (<=1kb)	20	35174732	35215904	41173	1	10544	ENST00000635377.1	0	ENSG00000101000
FMOD	fibromodulin	0.569536	-0.0873146	1.22639	0.330186	1.84252	0.0821004	0.351743	-4.22585	peak_12027	Day0vsDay27	chr1	203364350	203365211	862	*	Distal Intergenic	1	203340661	203351758	11098	2	2331	ENST00000647586.1	-12592	ENSG00000122176
SNAPC2	small nuclear RNA activating complex polypeptide 2	0.569563	-0.133524	1.27265	1.69617	1.69998	0.105622	0.826769	-4.49285	peak_76332	Day0vsDay8	chr19	7919904	7921592	1689	*	Promoter (<=1kb)	19	7920338	7923250	2913	1	6618	ENST00000221573.11	0	ENSG00000104976
ASXL2	ASXL transcriptional regulator 2	0.569611	-0.162062	1.30128	0.326813	1.63871	0.119172	0.83405	-4.44278	peak_83427	Day0vsDay8	chr2	25817650	25817947	298	*	Intron	2	25768762	25830891	62130	2	55252	ENST00000497092.1	12944	ENSG00000143970
JAKMIP3	Janus kinase and microtubule interacting protein 3	0.569619	-0.355689	1.49493	0.275907	1.27933	0.216402	0.879474	-4.88073	peak_24364	Day0vsDay8	chr10	132035927	132037087	1161	*	Promoter (<=1kb)	10	132036336	132184832	148497	1	282973	ENST00000668452.1	0	ENSG00000188385
LOC105372092	uncharacterized LOC105372092	-0.616435	-1.11113	-0.121743	3.97796	-2.58291	0.0169049	0.643468	-3.01048	peak_72724	Day0vsDay15	chr18	45665973	45666330	358	*	Exon	18	45687025	45725019	37995	1	105372092	ENST00000644925.1	-20695	NA
DUXAP9	double homeobox A pseudogene 9	0.569657	-0.116634	1.25595	-0.705081	1.76733	0.0944901	0.370784	-4.33443	peak_45834	Day0vsDay27	chr14	19157253	19157816	564	*	Intron	14	19062406	19093914	31509	1	503638	ENST00000619210.1	94847	ENSG00000293329
GATB	glutamyl-tRNA amidotransferase subunit B	0.569677	-0.0177737	1.15713	1.93142	2.01008	0.0567282	0.720532	-3.90698	peak_123261	Day0vsDay15	chr4	151695364	151695906	543	*	Intron	4	151671136	151691724	20589	2	5188	ENST00000513504.1	-3640	ENSG00000059691
KCNH7	potassium voltage-gated channel subfamily H member 7	0.569694	-0.203726	1.34311	0.938923	1.53362	0.141732	0.442464	-4.66053	peak_91044	Day0vsDay27	chr2	162490447	162490737	291	*	Intron	2	162501985	162528360	26376	2	90134	ENST00000477019.1	37623	ENSG00000184611
ARHGAP35	Rho GTPase activating protein 35	0.569702	-0.328383	1.46779	1.29299	1.31767	0.20206	0.873002	-5.0442	peak_80081	Day0vsDay8	chr19	46945052	46945484	433	*	Intron	19	46937320	47001425	64106	1	2909	ENST00000595822.1	7732	ENSG00000160007
SH3GL2	SH3 domain containing GRB2 like 2, endophilin A1	-0.59917	-1.08005	-0.118284	0.471887	-2.58265	0.0169147	0.643468	-3.0076	peak_162538	Day0vsDay15	chr9	17578797	17579791	995	*	Promoter (<=1kb)	9	17579066	17797124	218059	1	6456	ENST00000380607.5	0	ENSG00000107295
LOC124903402	uncharacterized LOC124903402	0.569713	-0.614191	1.75362	-0.40503	1.0035	0.328122	0.914658	-5.17894	peak_48919	Day0vsDay8	chr14	84315429	84316609	1181	*	Distal Intergenic	14	83986776	84140544	153769	2	124903402	ENST00000649337.1	-174885	NA
FRMD4B	FERM domain containing 4B	0.569733	-0.0853011	1.22477	2.59511	1.83893	0.0826039	0.803577	-4.36466	peak_111468	Day0vsDay8	chr3	69326814	69327379	566	*	Intron	3	69306407	69320982	14576	2	23150	ENST00000462308.1	-5832	ENSG00000114541
LOC124904452	uncharacterized LOC124904452	0.56974	-0.0599545	1.19943	0.961569	1.89683	0.0735126	0.337462	-4.1401	peak_10310	Day0vsDay27	chr1	169087970	169089432	1463	*	Promoter (<=1kb)	1	168763357	169087123	323767	2	124904452	ENST00000715529.1	-847	NA
PKNOX2	PBX/knotted 1 homeobox 2	-0.571112	-1.02885	-0.113373	-0.337511	-2.58619	0.0167826	0.643468	-3.00205	peak_32665	Day0vsDay15	chr11	125302321	125303155	835	*	Intron	11	125330259	125385618	55360	1	63876	ENST00000558705.1	-27104	ENSG00000165495
EFR3A	EFR3 homolog A	0.569824	-0.0320675	1.17172	1.60804	1.97221	0.0635573	0.322339	-4.06587	peak_160514	Day0vsDay27	chr8	131607674	131608890	1217	*	Distal Intergenic	8	131904093	132013642	109550	1	23167	ENST00000254624.10	-295203	ENSG00000132294
RPS6KA2	ribosomal protein S6 kinase A2	0.569875	-0.286801	1.42655	0.0730862	1.38435	0.18198	0.865651	-4.84424	peak_143016	Day0vsDay8	chr6	166798217	166798932	716	*	Intron	6	166504599	166757911	253313	2	6196	ENST00000507371.5	-40306	ENSG00000071242
MIR4756	microRNA 4756	0.56991	-0.180928	1.32075	-0.969027	1.57535	0.130979	0.72392	-4.44155	peak_99536	Day0vsDay15	chr20	54067534	54068163	630	*	Promoter (<=1kb)	20	54068408	54068485	78	2	100616225	ENST00000577874.1	322	ENSG00000265595
GTF2IRD1	GTF2I repeat domain containing 1	0.569932	-0.449689	1.58955	0.13134	1.15915	0.259778	0.89132	-5.09229	peak_148624	Day0vsDay8	chr7	74581323	74581757	435	*	Intron	7	74600960	74602583	1624	1	9569	ENST00000486086.1	-19203	ENSG00000006704
NRXN2	neurexin 2	0.569964	-0.221567	1.36149	0.112754	1.52118	0.152252	0.849644	-4.62275	peak_28668	Day0vsDay8	chr11	64609424	64610169	746	*	Intron	11	64606174	64623996	17823	2	9379	ENST00000464307.5	13827	ENSG00000110076
POLR3H	RNA polymerase III subunit H	-0.553316	-0.99549	-0.111142	0.296366	-2.62117	0.0167455	0.643468	-2.98215	peak_105804	Day0vsDay15	chr22	41536977	41537685	709	*	Intron	22	41532625	41544386	11762	2	171568	ENST00000420561.1	6701	ENSG00000100413
LINC02523	long intergenic non-protein coding RNA 2523	-0.520636	-0.934639	-0.106632	1.63993	-2.62425	0.0166137	0.643468	-2.97496	peak_140598	Day0vsDay15	chr6	125714438	125715176	739	*	Intron	6	125701479	125720144	18666	1	643623	ENST00000670227.1	12959	ENSG00000224506
PCED1B	PC-esterase domain containing 1B	0.570063	-0.0929802	1.23311	-0.176492	1.78256	0.0897193	0.72392	-4.18913	peak_35731	Day0vsDay15	chr12	47234746	47235575	830	*	5' UTR	12	47223545	47235238	11694	1	91523	ENST00000551777.1	11201	ENSG00000179715
ABCG4	ATP binding cassette subfamily G member 4	0.570089	-0.26491	1.40509	0.0761161	1.41519	0.17089	0.860015	-4.73087	peak_32149	Day0vsDay8	chr11	119160297	119161339	1043	*	3' UTR	11	119155630	119158495	2866	1	64137	ENST00000534402.2	4667	ENSG00000172350
LOC124904358	uncharacterized LOC124904358	-0.516032	-0.923528	-0.108537	5.58333	-2.62748	0.0168778	0.643468	-2.96282	peak_74221	Day0vsDay15	chr18	74002095	74002938	844	*	Intron	18	73947880	73957974	10095	1	124904358	ENST00000667770.1	54215	ENSG00000287314
CARD11	caspase recruitment domain family member 11	0.570198	-0.687279	1.82768	-0.134424	0.940276	0.358946	0.921987	-5.22717	peak_144155	Day0vsDay8	chr7	2930548	2931469	922	*	Promoter (<=1kb)	7	2919480	2930060	10581	2	84433	ENST00000355508.3	-488	ENSG00000198286
FAM180A	family with sequence similarity 180 member A	0.570201	-0.396186	1.53659	-0.4104	1.22856	0.23522	0.885083	-4.96796	peak_151713	Day0vsDay8	chr7	135831348	135832411	1064	*	Intron	7	135729592	135748813	19222	2	389558	ENST00000338588.8	-82535	ENSG00000189320
FASLG	Fas ligand	0.570222	-0.0968555	1.2373	1.08166	1.78614	0.0920862	0.72392	-4.18809	peak_10456	Day0vsDay15	chr1	172778416	172779520	1105	*	Intron	1	172659144	172666075	6932	1	356	ENST00000340030.4	119272	ENSG00000117560
ZDHHC7	zinc finger DHHC-type palmitoyltransferase 7	0.570227	-0.356909	1.49736	-0.319339	1.27486	0.215543	0.53172	-4.95187	peak_62327	Day0vsDay27	chr16	85016710	85016962	253	*	Distal Intergenic	16	84974175	85011535	37361	2	55625	ENST00000313732.9	-5175	ENSG00000153786
IL17F	interleukin 17F	0.570227	-0.901379	2.04183	-1.08894	0.803181	0.430387	0.934738	-5.31735	peak_138181	Day0vsDay8	chr6	52236809	52237299	491	*	Promoter (1-2kb)	6	52236681	52239167	2487	2	112744	ENST00000478427.1	1868	ENSG00000112116
PLXNA4	plexin A4	-0.490025	-0.879755	-0.100295	2.10218	-2.61752	0.0168425	0.643468	-2.9858	peak_151465	Day0vsDay15	chr7	132145953	132146823	871	*	Promoter (<=1kb)	7	132140604	132145507	4904	2	91584	ENST00000496550.1	-446	ENSG00000221866
SLC36A2	solute carrier family 36 member 2	0.570246	-0.0311009	1.17159	0.934808	1.9656	0.0619778	0.721945	-3.95922	peak_132219	Day0vsDay15	chr5	151380502	151381372	871	*	Exon	5	151321885	151347590	25706	2	153201	ENST00000521967.1	-32912	ENSG00000186335
HAND1	heart and neural crest derivatives expressed 1	-0.488783	-0.875222	-0.102344	4.26334	-2.62932	0.0167934	0.643468	-2.97188	peak_132398	Day0vsDay15	chr5	154534283	154534923	641	*	Distal Intergenic	5	154474972	154478227	3256	2	9421	ENST00000231121.3	-56056	ENSG00000113196
ARL11	ARF like GTPase 11	0.57026	-0.866591	2.00711	-1.03392	0.822656	0.419453	0.933053	-5.33116	peak_43018	Day0vsDay8	chr13	49606783	49607770	988	*	Distal Intergenic	13	49628507	49633872	5366	1	115761	ENST00000282026.2	-20737	ENSG00000152213
LINC02746	long intergenic non-protein coding RNA 2746	0.570319	-0.0982868	1.23893	0.319794	1.78175	0.0898968	0.72392	-4.20891	peak_30686	Day0vsDay15	chr11	92915353	92916958	1606	*	Promoter (<=1kb)	11	92913227	92915644	2418	2	105369431	ENST00000635432.2	0	ENSG00000282916
LOC124902436	talanin	0.570337	0.00255506	1.13812	0.945234	2.08761	0.0506579	0.720532	-3.798	peak_18892	Day0vsDay15	chr10	62646571	62648260	1690	*	Promoter (2-3kb)	10	62643871	62659272	15402	1	124902436	ENST00000461412.1	2700	ENSG00000285551
UBE2E1	ubiquitin conjugating enzyme E2 E1	-0.474397	-0.854928	-0.0938663	4.62044	-2.5841	0.0168604	0.643468	-3.00842	peak_108622	Day0vsDay15	chr3	23752204	23752495	292	*	Distal Intergenic	3	23805955	23807888	1934	1	7324	ENST00000484048.1	-53460	ENSG00000170142
NIPBL	NIPBL cohesin loading factor	0.456572	0.0859107	0.827234	1.55282	2.63815	0.0169139	0.643468	-2.99038	peak_127129	Day0vsDay15	chr5	36938048	36938447	400	*	Intron	5	36954968	36975897	20930	1	25836	ENST00000505998.5	-16521	ENSG00000164190
TENT5C-DT	TENT5C divergent transcript	0.570495	-0.195512	1.3365	0.189419	1.54375	0.136787	0.435451	-4.62607	peak_8212	Day0vsDay27	chr1	117561145	117562450	1306	*	Distal Intergenic	1	117604624	117605685	1062	2	100996263	ENST00000456126.1	43235	ENSG00000236866
HEXIM1	HEXIM P-TEFb complex subunit 1	0.482007	0.0964621	0.867552	1.29956	2.62573	0.0169021	0.643468	-3.0043	peak_67240	Day0vsDay15	chr17	45149205	45149425	221	*	Promoter (<=1kb)	17	45148475	45152099	3625	1	10614	ENST00000332499.4	730	ENSG00000186834
LINC02005	long intergenic non-protein coding RNA 2005	0.570534	-0.150499	1.29157	0.430839	1.64401	0.115676	0.832002	-4.46062	peak_111725	Day0vsDay8	chr3	73736622	73737609	988	*	Distal Intergenic	3	73805754	73879620	73867	1	105377165	ENST00000659853.1	-68145	NA
RBM19	RNA binding motif protein 19	0.570556	-0.645405	1.78652	-0.612616	0.972604	0.34123	0.919779	-5.18406	peak_39299	Day0vsDay8	chr12	113798549	113799146	598	*	Distal Intergenic	12	113816738	113818179	1442	2	9904	ENST00000553232.1	19033	ENSG00000122965
CCDC188	coiled-coil domain containing 188	0.570572	-0.0266383	1.16778	3.75423	1.99019	0.0618084	0.773341	-4.16805	peak_103504	Day0vsDay8	chr22	20148909	20150039	1131	*	Promoter (<=1kb)	22	20148586	20149903	1318	2	388849	ENST00000444532.2	0	ENSG00000234409
LOC124900324	small nucleolar RNA SNORD74	0.570612	-0.0189507	1.16018	2.63322	2.04512	0.0567527	0.311066	-3.93751	peak_38677	Day0vsDay27	chr12	107404848	107405370	523	*	Intron	12	107374747	107374827	81	1	124900324	ENST00000364027.1	30101	ENSG00000200897
LOC124900300	small nucleolar RNA SNORD2	0.570625	-0.476282	1.61753	-0.0220233	1.13676	0.269524	0.896127	-5.03536	peak_18675	Day0vsDay8	chr10	56624714	56626064	1351	*	Distal Intergenic	10	56595963	56596031	69	2	124900300	ENST00000458762.1	-28683	ENSG00000238707
UNC119	unc-119 lipid binding chaperone	0.488409	0.0955471	0.88127	2.24109	2.71655	0.016762	0.643468	-2.86706	peak_65733	Day0vsDay15	chr17	28552212	28552982	771	*	Promoter (<=1kb)	17	28546708	28552624	5917	2	9094	ENST00000335765.9	0	ENSG00000109103
TTC29	tetratricopeptide repeat domain 29	0.570675	-0.716929	1.85828	1.47665	0.928822	0.364789	0.922358	-5.39589	peak_123116	Day0vsDay8	chr4	146848860	146849492	633	*	Intron	4	146803476	146813030	9555	2	83894	ENST00000506019.1	-35830	ENSG00000137473
CYRIA	CYFIP related Rac1 interactor A	0.570725	-0.00373475	1.14519	1.41543	2.05932	0.0513824	0.302937	-3.90972	peak_82887	Day0vsDay27	chr2	16717304	16718010	707	*	Distal Intergenic	2	16564024	16666331	102308	2	81553	ENST00000451689.1	-50973	ENSG00000197872
LOC105379377	uncharacterized LOC105379377	0.570748	-0.0792325	1.22073	1.87701	1.84027	0.0827592	0.352753	-4.2561	peak_156242	Day0vsDay27	chr8	37028997	37029572	576	*	Distal Intergenic	8	37067441	37069418	1978	2	105379377	ENST00000523411.1	39846	NA
SLA	Src like adaptor	0.570751	-0.0543326	1.19584	1.41859	1.89994	0.0738259	0.3382	-4.15444	peak_160614	Day0vsDay27	chr8	133076233	133076556	324	*	Promoter (<=1kb)	8	133072908	133076127	3220	2	6503	ENST00000517615.1	-106	ENSG00000155926
PGAM1	phosphoglycerate mutase 1	0.500649	0.0963694	0.904929	1.36404	2.64226	0.016691	0.643468	-2.98697	peak_21234	Day0vsDay15	chr10	97427853	97428148	296	*	Promoter (<=1kb)	10	97427534	97432690	5157	1	5223	ENST00000467867.1	319	ENSG00000171314
PLK3	polo like kinase 3	0.570798	-0.0459853	1.18758	3.00757	1.94695	0.0680121	0.328803	-4.08691	peak_4832	Day0vsDay27	chr1	44796825	44797244	420	*	Distal Intergenic	1	44800377	44805990	5614	1	1263	ENST00000372201.5	-3133	ENSG00000173846
NEK10	NIMA related kinase 10	0.527116	0.104938	0.949294	1.82024	2.64476	0.0167752	0.643468	-2.97052	peak_108725	Day0vsDay15	chr3	27096591	27097304	714	*	Distal Intergenic	3	27174441	27194231	19791	2	152110	ENST00000460447.1	96927	ENSG00000163491
LOC124902916	uncharacterized LOC124902916	0.570812	-0.354399	1.49602	-0.244815	1.28643	0.213913	0.879237	-4.91993	peak_35422	Day0vsDay8	chr12	37422022	37422685	664	*	Distal Intergenic	12	38155476	38167631	12156	1	124902916	ENST00000671057.1	-732791	NA
NUDT4P2	nudix hydrolase 4 pseudogene 2	0.575025	0.118323	1.03173	1.21753	2.64396	0.0166487	0.643468	-2.97703	peak_8596	Day0vsDay15	chr1	146282881	146283812	932	*	Distal Intergenic	1	146298170	146298715	546	1	170688	ENST00000578341.2	-14358	NA
ABCC1	ATP binding cassette subfamily C member 1 (ABCC1 blood group)	0.577479	0.119677	1.03528	1.70631	2.62431	0.0167492	0.643468	-2.98244	peak_58100	Day0vsDay15	chr16	16062020	16062474	455	*	Intron	16	16076174	16111461	35288	1	4363	ENST00000575422.5	-13700	ENSG00000103222
RNF43	ring finger protein 43	0.570847	-0.25544	1.39713	0.169107	1.43201	0.166072	0.858164	-4.72239	peak_68262	Day0vsDay8	chr17	58379101	58379459	359	*	Intron	17	58363150	58363592	443	2	54894	ENST00000582293.1	-15509	ENSG00000108375
PLCL2-AS1	PLCL2 antisense RNA 1	0.570892	-0.0401532	1.18194	0.229864	1.94704	0.0656998	0.324981	-4.07947	peak_108409	Day0vsDay27	chr3	17144796	17145986	1191	*	Intron	3	17042742	17044192	1451	2	100874003	ENST00000414844.2	-100604	NA
CCND3	cyclin D3	0.570897	-0.990144	2.13194	-0.510042	0.758055	0.456391	0.936163	-5.41813	peak_137640	Day0vsDay8	chr6	42048320	42049158	839	*	Promoter (<=1kb)	6	41934934	42048894	113961	2	896	ENST00000616010.4	0	ENSG00000112576
TBC1D5	TBC1 domain family member 5	0.570916	-0.2147	1.35653	-0.0188068	1.50633	0.146082	0.724717	-4.52379	peak_108424	Day0vsDay15	chr3	17479675	17480322	648	*	Intron	3	17184577	17406720	222144	2	9779	ENST00000429924.6	-72955	ENSG00000131374
RORA	RAR related orphan receptor A	0.570934	-0.144447	1.28631	-0.810256	1.65688	0.113588	0.72392	-4.36454	peak_53268	Day0vsDay15	chr15	60526120	60526772	653	*	Intron	15	60505606	60512097	6492	2	6095	ENST00000559587.1	-14023	ENSG00000069667
LMO1	LIM domain only 1	0.582284	0.120048	1.04452	0.770889	2.6151	0.0166616	0.643468	-2.96914	peak_25675	Day0vsDay15	chr11	8328686	8329363	678	*	Distal Intergenic	11	8224314	8268716	44403	2	4004	ENST00000428101.6	-59970	ENSG00000166407
LINC02116	long intergenic non-protein coding RNA 2116	0.591154	0.121143	1.06116	0.459267	2.62008	0.0168719	0.643468	-3.00617	peak_125147	Day0vsDay15	chr5	1840098	1840855	758	*	Distal Intergenic	5	1855970	1856568	599	2	101929034	ENST00000509455.1	15713	ENSG00000250417
LINC02661	long intergenic non-protein coding RNA 2661	0.571033	-0.584098	1.72616	-0.314808	1.02468	0.316553	0.911501	-5.11679	peak_22004	Day0vsDay8	chr10	109084892	109086127	1236	*	Distal Intergenic	10	108710518	108839363	128846	1	105378478	ENST00000421481.1	374374	ENSG00000223381
TOX2	TOX high mobility group box family member 2	0.571035	-0.182701	1.32477	1.10281	1.57037	0.130476	0.839393	-4.58037	peak_98505	Day0vsDay8	chr20	44090025	44090291	267	*	Distal Intergenic	20	44054351	44069616	15266	1	84969	ENST00000413823.1	35674	ENSG00000124191
ZNF775	zinc finger protein 775	0.571079	-0.327924	1.47008	0.286211	1.31672	0.201367	0.872613	-4.8933	peak_152703	Day0vsDay8	chr7	150378790	150379785	996	*	Promoter (<=1kb)	7	150379330	150398630	19301	1	285971	ENST00000329630.10	0	ENSG00000196456
CATSPERG	cation channel sperm associated auxiliary subunit gamma	0.571088	-0.105342	1.24752	3.3376	1.81036	0.0887928	0.811594	-4.4416	peak_79030	Day0vsDay8	chr19	38342783	38343099	317	*	Promoter (<=1kb)	19	38343628	38358560	14933	1	57828	ENST00000466060.5	-529	ENSG00000099338
LINC01291	long intergenic non-protein coding RNA 1291	0.623632	0.124076	1.12319	-0.323498	2.58762	0.0167294	0.643468	-3.00736	peak_86283	Day0vsDay15	chr2	74919802	74920459	658	*	Promoter (1-2kb)	2	74918148	74932794	14647	1	102724515	ENST00000435984.1	1654	ENSG00000204792
LOC124902057	uncharacterized LOC124902057	0.571124	-0.0641975	1.20645	2.41487	1.86335	0.0756971	0.792944	-4.31092	peak_154731	Day0vsDay8	chr8	9906316	9906940	625	*	Promoter (<=1kb)	8	9900064	9906605	6542	2	124902057	ENST00000702057.1	0	NA
H1-3	H1.3 linker histone, cluster member	0.639059	0.134224	1.14389	1.71242	2.64008	0.0168912	0.643468	-2.9491	peak_136128	Day0vsDay15	chr6	26232918	26235159	2242	*	Promoter (<=1kb)	6	26234212	26234987	776	2	3007	ENST00000244534.7	0	ENSG00000124575
SMCO1	single-pass membrane protein with coiled-coil domains 1	0.571143	-0.40365	1.54594	-0.0613288	1.21448	0.237327	0.555241	-4.94281	peak_117319	Day0vsDay27	chr3	196519052	196519633	582	*	Distal Intergenic	3	196506879	196515346	8468	2	255798	ENST00000452776.1	-3706	ENSG00000214097
ENTREP2	endosomal transmembrane epsin interactor 2	0.571239	-1.0006	2.14308	-0.468042	0.753299	0.459186	0.936253	-5.34389	peak_51775	Day0vsDay8	chr15	29480156	29481387	1232	*	Intron	15	29196430	29452799	256370	2	23359	ENST00000560082.1	-27357	ENSG00000104059
LOC124902559	uncharacterized LOC124902559	0.571323	-0.012316	1.15496	-0.433335	2.02906	0.0546122	0.720532	-3.87294	peak_23855	Day0vsDay15	chr10	129021748	129022589	842	*	Distal Intergenic	10	129035316	129036738	1423	2	124902559	ENST00000688275.1	14149	ENSG00000289400
LINC01414	long intergenic non-protein coding RNA 1414	0.571327	-0.273813	1.41647	0.815682	1.40609	0.174895	0.861803	-4.86354	peak_157763	Day0vsDay8	chr8	64029414	64030594	1181	*	Intron	8	64151106	64240282	89177	2	102724623	ENST00000520365.1	209688	ENSG00000253554
DCBLD1	discoidin, CUB and LCCL domain containing 1	0.571335	-0.00115149	1.14382	2.95033	2.09532	0.0504179	0.720532	-3.79208	peak_140341	Day0vsDay15	chr6	117465671	117466145	475	*	Intron	6	117453834	117485042	31209	1	285761	ENST00000533950.1	11837	ENSG00000164465
FOXL1	forkhead box L1	0.571347	-0.0024219	1.14512	-0.52733	2.06485	0.051282	0.302937	-3.91347	peak_62579	Day0vsDay27	chr16	86639724	86640209	486	*	Distal Intergenic	16	86578549	86583478	4930	1	2300	ENST00000320241.5	61175	ENSG00000176678
ABHD12	abhydrolase domain containing 12, lysophospholipase	0.571401	-0.0071028	1.14991	0.308624	2.04735	0.0526393	0.720532	-3.84779	peak_97193	Day0vsDay15	chr20	25372691	25373240	550	*	Intron	20	25300703	25389952	89250	2	26090	ENST00000673121.1	16712	ENSG00000100997
OCA2	OCA2 melanosomal transmembrane protein	0.571424	-0.167642	1.31049	-0.610599	1.6207	0.122362	0.835227	-4.50385	peak_51652	Day0vsDay8	chr15	28095787	28096688	902	*	Promoter (2-3kb)	15	28018412	28099293	80882	2	4948	ENST00000431101.1	2605	ENSG00000104044
RAD51B	RAD51 paralog B	0.668867	0.136275	1.20146	-0.360487	2.607	0.0168932	0.643468	-3.00325	peak_47981	Day0vsDay15	chr14	68526216	68527011	796	*	Intron	14	68545562	68594988	49427	1	5890	ENST00000556251.1	-18551	ENSG00000182185
BCL11B	BCL11 transcription factor B	0.708426	0.139815	1.27704	-0.338144	2.58248	0.0169211	0.643468	-3.0144	peak_49958	Day0vsDay15	chr14	99202634	99202909	276	*	Intron	14	99169287	99271485	102199	2	64919	ENST00000345514.2	68576	ENSG00000127152
LYZL4	lysozyme like 4	0.571473	-0.168347	1.31129	0.30638	1.60178	0.124916	0.835227	-4.51667	peak_109570	Day0vsDay8	chr3	42352408	42353525	1118	*	Distal Intergenic	3	42397097	42407508	10412	2	131375	ENST00000470991.1	53983	ENSG00000157093
CDH2	cadherin 2	0.571484	-0.13525	1.27822	1.53665	1.72084	0.10271	0.383727	-4.42832	peak_72064	Day0vsDay27	chr18	28469117	28470355	1239	*	Distal Intergenic	18	27951655	28177946	226292	2	1000	ENST00000676445.1	-291171	ENSG00000170558
SORCS3-AS1	SORCS3 antisense RNA 1	0.73332	0.146342	1.3203	-0.808614	2.60975	0.0169122	0.643468	-3.0129	peak_21893	Day0vsDay15	chr10	104768828	104769756	929	*	Intron	10	104664608	104666200	1593	2	100505890	ENST00000449805.2	-102628	ENSG00000226387
SLC7A5	solute carrier family 7 member 5	0.571513	0.0139581	1.12907	0.811582	2.14368	0.0512219	0.720532	-3.70897	peak_62771	Day0vsDay15	chr16	87850043	87850485	443	*	Intron	16	87830023	87863639	33617	2	8140	ENST00000565644.5	13154	ENSG00000103257
LOC107987011	uncharacterized LOC107987011	0.571532	-0.401729	1.54479	-0.0162522	1.21722	0.236303	0.885083	-4.96375	peak_165635	Day0vsDay8	chr9	99906242	99907579	1338	*	Promoter (<=1kb)	9	99397024	99906605	509582	2	107987011	ENST00000655615.1	0	NA
SMOC1	SPARC related modular calcium binding 1	0.571543	-0.152675	1.29576	1.19139	1.65199	0.117627	0.72392	-4.38429	peak_48145	Day0vsDay15	chr14	69842421	69842757	337	*	Distal Intergenic	14	69854131	69952303	98173	1	64093	ENST00000555917.1	-11374	ENSG00000198732
POU2F2	POU class 2 homeobox 2	0.750201	0.148044	1.35236	-0.373311	2.58241	0.0169237	0.643468	-3.01694	peak_79577	Day0vsDay15	chr19	42183187	42183594	408	*	Intron	19	42116924	42177325	60402	2	5452	ENST00000636631.1	-5862	ENSG00000028277
ZDHHC14	zinc finger DHHC-type palmitoyltransferase 14	0.571548	-0.0680957	1.21119	2.16194	1.92569	0.0705235	0.788012	-4.22658	peak_142169	Day0vsDay8	chr6	157426461	157426790	330	*	Intron	6	157381190	157678157	296968	1	79683	ENST00000359775.10	45271	ENSG00000175048
LOC105369576	uncharacterized LOC105369576	0.770413	0.152394	1.38843	1.11867	2.58392	0.0168672	0.643468	-3.00958	peak_33135	Day0vsDay15	chr11	130766112	130767160	1049	*	Distal Intergenic	11	130771402	130785533	14132	2	105369576	ENST00000702122.1	18373	ENSG00000288013
RCC1L	RCC1 like	0.571557	-0.557642	1.70076	-0.0373453	1.04917	0.305388	0.907522	-5.0846	peak_148703	Day0vsDay8	chr7	75057316	75057773	458	*	Exon	7	75042974	75064728	21755	2	81554	ENST00000618102.4	6955	ENSG00000274523
ABHD2	abhydrolase domain containing 2, acylglycerol lipase	0.571584	-0.605521	1.74869	0.00369875	1.00971	0.325478	0.914136	-5.10646	peak_55533	Day0vsDay8	chr15	89132780	89133205	426	*	Intron	15	89116504	89183373	66870	1	11057	ENST00000562073.1	16276	ENSG00000140526
PDE8A	phosphodiesterase 8A	0.571592	-0.343469	1.48665	0.309116	1.33621	0.199818	0.871333	-4.77476	peak_55286	Day0vsDay8	chr15	85114955	85115385	431	*	Promoter (<=1kb)	15	85115256	85116309	1054	1	5151	ENST00000561374.1	0	ENSG00000073417
AVL9	AVL9 cell migration associated	0.571615	-0.399418	1.54265	-0.697132	1.22019	0.235198	0.885083	-5.00403	peak_145803	Day0vsDay8	chr7	32506341	32506747	407	*	Intron	7	32495526	32586166	90641	1	23080	ENST00000409301.5	10815	ENSG00000105778
SH3PXD2A	SH3 and PX domains 2A	0.571631	-0.296425	1.43969	0.0674092	1.36898	0.186461	0.867973	-4.79562	peak_21813	Day0vsDay8	chr10	103826763	103828018	1256	*	Intron	10	103660985	103855394	194410	2	9644	ENST00000687380.1	27376	ENSG00000107957
ZNF16	zinc finger protein 16	0.571635	-0.594341	1.73761	-0.552374	1.01622	0.320475	0.635977	-5.11349	peak_161902	Day0vsDay27	chr8	144933675	144935021	1347	*	Intron	8	144932144	144948035	15892	2	7564	ENST00000532811.1	13014	ENSG00000170631
ICE1	interactor of little elongation complex ELL subunit 1	0.571638	-0.0216563	1.16493	0.669213	2.03184	0.0589756	0.76921	-3.91822	peak_125523	Day0vsDay8	chr5	5351490	5352283	794	*	Distal Intergenic	5	5420664	5454615	33952	1	23379	ENST00000512608.5	-68381	ENSG00000164151
MRC2	mannose receptor C-type 2	0.807476	0.16607	1.44888	1.19881	2.61667	0.0168886	0.643468	-2.99611	peak_68452	Day0vsDay15	chr17	62679579	62680740	1162	*	Promoter (<=1kb)	17	62680631	62693553	12923	1	9902	ENST00000583597.5	0	ENSG00000011028
LOC105372839	uncharacterized LOC105372839	0.57165	-0.193874	1.33717	1.25181	1.55844	0.135412	0.842002	-4.7315	peak_102768	Day0vsDay8	chr21	45347658	45348195	538	*	Promoter (<=1kb)	21	45347547	45353538	5992	1	105372839	ENST00000689879.2	111	ENSG00000289448
TGFBR2	transforming growth factor beta receptor 2	0.814501	0.166646	1.46236	-0.694622	2.62181	0.0166569	0.643468	-3.01805	peak_108849	Day0vsDay15	chr3	30629895	30630366	472	*	Promoter (<=1kb)	3	30631157	30694093	62937	1	7048	ENST00000672866.1	-791	ENSG00000163513
PTGS1	prostaglandin-endoperoxide synthase 1	0.844896	0.176194	1.5136	1.01476	2.62703	0.016681	0.643468	-2.99853	peak_166698	Day0vsDay15	chr9	122370441	122371358	918	*	Promoter (<=1kb)	9	122370530	122392388	21859	1	5742	ENST00000643810.1	0	ENSG00000095303
CNNM3	cyclin and CBS domain divalent metal cation transport mediator 3	0.850419	0.169605	1.53123	0.40912	2.58918	0.0166719	0.643468	-3.00161	peak_87289	Day0vsDay15	chr2	96827626	96828348	723	*	Promoter (<=1kb)	2	96828566	96832573	4008	1	26505	ENST00000480035.1	-218	ENSG00000168763
CAMK2A	calcium/calmodulin dependent protein kinase II alpha	0.965058	0.199047	1.73107	0.823897	2.62731	0.0166343	0.643468	-2.99813	peak_132057	Day0vsDay15	chr5	150208942	150210239	1298	*	3' UTR	5	150221767	150224405	2639	2	815	ENST00000683273.1	14166	ENSG00000070808
LINC00301	long intergenic non-protein coding RNA 301	0.571727	-0.513751	1.65721	-0.681781	1.11239	0.281775	0.901281	-5.09769	peak_28183	Day0vsDay8	chr11	60646501	60647524	1024	*	Promoter (<=1kb)	11	60647281	60687149	39869	1	283197	ENST00000527161.5	0	ENSG00000293513
ZDHHC23	zinc finger DHHC-type palmitoyltransferase 23	-0.465747	-0.849637	-0.0818568	2.35627	-2.63919	0.0169341	0.643497	-2.98862	peak_112908	Day0vsDay15	chr3	113965881	113966246	366	*	Intron	3	113958454	113965401	6948	1	254887	ENST00000496083.1	7427	ENSG00000184307
SLC22A8	solute carrier family 22 member 8	0.439958	0.0896195	0.790296	1.35425	2.61744	0.016951	0.643797	-3.00615	peak_28502	Day0vsDay15	chr11	63023910	63024590	681	*	Distal Intergenic	11	62992824	63015841	23018	2	9376	ENST00000336232.7	-8069	ENSG00000149452
LOC124909498	uncharacterized LOC124909498	0.571776	-0.315942	1.45949	-0.0939187	1.33508	0.19538	0.869277	-4.8046	peak_115825	Day0vsDay8	chr3	166488961	166490108	1148	*	Distal Intergenic	3	166835021	166844956	9936	2	124909498	ENST00000496403.1	354848	NA
LINC00879	long intergenic non-protein coding RNA 879	-0.970929	-1.75705	-0.184813	-0.615851	-2.66552	0.0169779	0.643931	-2.87305	peak_112165	Day0vsDay15	chr3	95036612	95038403	1792	*	Intron	3	94987890	94991330	3441	1	255025	ENST00000655102.1	48722	ENSG00000239589
KIFC3	kinesin family member C3	-0.50844	-0.916788	-0.100093	3.28339	-2.58088	0.0169813	0.643931	-3.01197	peak_60547	Day0vsDay15	chr16	57764421	57765323	903	*	Promoter (<=1kb)	16	57759753	57764389	4637	2	3801	ENST00000565270.1	-32	ENSG00000140859
LOC105378735	uncharacterized LOC105378735	0.516957	0.109242	0.924673	1.7242	2.6328	0.0169716	0.643931	-2.93524	peak_5440	Day0vsDay15	chr1	54463625	54465138	1514	*	Distal Intergenic	1	54514417	54517383	2967	1	105378735	ENST00000664270.1	-49279	NA
LOC107985126	uncharacterized LOC107985126	0.571816	-0.3492	1.49283	-0.56858	1.29977	0.210265	0.877063	-4.86688	peak_72037	Day0vsDay8	chr18	27568232	27569162	931	*	Intron	18	27578856	27595035	16180	2	107985126	ENST00000580883.1	25873	ENSG00000264151
TLR10	toll like receptor 10	-1.75544	-3.22356	-0.287326	-0.223676	-2.47847	0.0212676	0.643956	-3.18054	peak_119799	Day0vsDay8	chr4	38782533	38783397	865	*	Promoter (<=1kb)	4	38772238	38782990	10753	2	81793	ENST00000308973.9	0	ENSG00000174123
SYNE3-AS1	SYNE3 antisense RNA 1	0.571905	-0.342167	1.48598	0.190423	1.29782	0.209408	0.876613	-4.86919	peak_49665	Day0vsDay8	chr14	95504457	95504761	305	*	Intron	14	95516136	95517911	1776	1	101929107	ENST00000554161.1	-11375	ENSG00000258572
RNF145	ring finger protein 145	0.571922	-0.190786	1.33463	-0.825152	1.5543	0.134254	0.431793	-4.6273	peak_132667	Day0vsDay27	chr5	159156292	159157275	984	*	Distal Intergenic	5	159157824	159161360	3537	2	153830	ENST00000519985.1	4085	ENSG00000145860
UST	uronyl 2-sulfotransferase	0.571955	-0.311269	1.45518	0.245521	1.35442	0.191913	0.869257	-4.79696	peak_141648	Day0vsDay8	chr6	148950618	148951311	694	*	Promoter (2-3kb)	6	148953907	149005588	51682	1	10090	ENST00000473631.1	-2596	ENSG00000111962
THBD	thrombomodulin	0.571988	-0.408447	1.55242	-0.408549	1.20928	0.23928	0.557867	-4.99844	peak_96883	Day0vsDay27	chr20	23061245	23061922	678	*	Distal Intergenic	20	23045633	23049672	4040	2	7056	ENST00000377103.3	-11573	ENSG00000178726
HSPA12A	heat shock protein family A (Hsp70) member 12A	0.572058	-0.0886143	1.23273	-0.567967	1.79478	0.0863192	0.72392	-4.19743	peak_22592	Day0vsDay15	chr10	116724674	116725378	705	*	Promoter (1-2kb)	10	116671197	116727362	56166	2	259217	ENST00000674375.1	1984	ENSG00000165868
C2CD5-AS1	C2CD5 antisense RNA 1	0.572062	-0.0399793	1.1841	1.38609	1.9374	0.0655231	0.780309	-4.18095	peak_35009	Day0vsDay8	chr12	22543381	22544977	1597	*	Promoter (<=1kb)	12	22544676	22618868	74193	1	105369692	ENST00000658064.1	0	NA
IFNA4	interferon alpha 4	0.572065	-0.244329	1.38846	0.33329	1.45246	0.160364	0.855034	-4.72532	peak_162665	Day0vsDay8	chr9	21191532	21192167	636	*	Distal Intergenic	9	21186618	21187587	970	2	3441	ENST00000421715.3	-3945	ENSG00000236637
MYT1L	myelin transcription factor 1 like	0.572113	-0.117248	1.26147	-0.150766	1.77778	0.0930514	0.813459	-4.29848	peak_81699	Day0vsDay8	chr2	1912945	1913916	972	*	Promoter (<=1kb)	2	1902723	1912075	9353	2	23040	ENST00000485547.2	-870	ENSG00000186487
NPS	neuropeptide S	0.572134	-0.166581	1.31085	-0.496831	1.60538	0.122543	0.414516	-4.60031	peak_23668	Day0vsDay27	chr10	127440622	127441547	926	*	Intron	10	127549309	127553540	4232	1	594857	ENST00000398023.3	-107762	ENSG00000214285
LINC01266	long intergenic non-protein coding RNA 1266	0.57222	-0.228124	1.37256	0.498909	1.48198	0.152402	0.456727	-4.68302	peak_107177	Day0vsDay27	chr3	535939	536469	531	*	Promoter (<=1kb)	3	536062	846561	310500	1	101927215	ENST00000661103.1	0	ENSG00000224957
SLC44A3-AS1	SLC44A3 antisense RNA 1	1.36928	0.224151	2.51441	-0.323918	2.47853	0.0212645	0.643956	-3.20789	peak_7040	Day0vsDay8	chr1	94723208	94724084	877	*	Intron	1	94732133	94742495	10363	2	101928079	ENST00000424711.1	18411	ENSG00000293271
SEPTIN9	septin 9	0.74675	0.120439	1.37306	1.18632	2.52067	0.0212899	0.644362	-3.23172	peak_69697	Day0vsDay8	chr17	77341970	77343036	1067	*	Intron	17	77323706	77402455	78750	1	10801	ENST00000592098.1	18264	ENSG00000184640
RABL2A	RAB, member of RAS oncogene family like 2A	0.572265	-0.248321	1.39285	1.8088	1.45007	0.163489	0.856332	-4.83622	peak_88650	Day0vsDay8	chr2	113641485	113642370	886	*	Promoter (1-2kb)	2	113640408	113643389	2982	1	11159	ENST00000486403.1	1077	ENSG00000144134
LINC02553	long intergenic non-protein coding RNA 2553	-1.07277	-1.97029	-0.17525	0.626419	-2.47753	0.021311	0.644458	-3.18421	peak_30923	Day0vsDay8	chr11	97325708	97327653	1946	*	Distal Intergenic	11	97222644	97259987	37344	2	105369449	ENST00000529088.1	-65721	NA
ANXA8	annexin A8	0.572328	-0.23404	1.3787	0.30528	1.47119	0.155275	0.851222	-4.66023	peak_18199	Day0vsDay8	chr10	47959121	47960039	919	*	Intron	10	47908064	47991800	83737	2	653145	ENST00000479781.5	31761	ENSG00000265190
FOXI2	forkhead box I2	0.833792	0.1399	1.52768	0.611186	2.50665	0.0213109	0.644458	-3.18215	peak_23697	Day0vsDay8	chr10	127797106	127798000	895	*	Distal Intergenic	10	127737185	127741183	3999	1	399823	ENST00000388920.5	59921	ENSG00000186766
SEC61B	SEC61 translocon subunit beta	-0.508009	-0.916135	-0.0998824	4.4947	-2.58008	0.0170111	0.644707	-3.01488	peak_165602	Day0vsDay15	chr9	99266403	99267018	616	*	Distal Intergenic	9	99222315	99223180	866	1	10952	ENST00000481573.1	44088	ENSG00000106803
PANK1	pantothenate kinase 1	-0.486508	-0.871628	-0.101387	5.42336	-2.61959	0.0170196	0.644707	-2.96641	peak_20772	Day0vsDay15	chr10	89643743	89645608	1866	*	Promoter (<=1kb)	10	89582988	89643874	60887	2	53354	ENST00000322191.10	0	ENSG00000152782
PRKCI	protein kinase C iota	-1.51492	-2.78422	-0.24562	-0.460077	-2.4739	0.0214804	0.645601	-3.19353	peak_115937	Day0vsDay8	chr3	170310167	170310791	625	*	Distal Intergenic	3	170293347	170297328	3982	1	5584	ENST00000483697.2	16820	ENSG00000163558
ITGAD	integrin subunit alpha D	0.572506	-0.217101	1.36211	2.93241	1.50398	0.150279	0.849644	-4.8665	peak_59433	Day0vsDay8	chr16	31421367	31422218	852	*	Promoter (1-2kb)	16	31423942	31424715	774	1	3681	ENST00000567308.1	-1724	ENSG00000156886
LDLRAP1	low density lipoprotein receptor adaptor protein 1	0.572517	-0.163225	1.30826	-0.671502	1.61295	0.120883	0.411951	-4.55142	peak_2898	Day0vsDay27	chr1	25580928	25581736	809	*	Promoter (<=1kb)	1	25581478	25590356	8879	1	26119	ENST00000412797.1	0	ENSG00000157978
MIR4261	microRNA 4261	0.572626	-0.0293715	1.17462	3.37589	1.99681	0.0611588	0.772682	-4.1389	peak_82414	Day0vsDay8	chr2	10195993	10196653	661	*	Intron	2	10192614	10192671	58	2	100422929	ENST00000580325.1	-3322	ENSG00000265418
MACROH2A1	macroH2A.1 histone	0.572653	-0.331821	1.47713	0.103697	1.32522	0.202387	0.873002	-4.8289	peak_130959	Day0vsDay8	chr5	135355697	135355939	243	*	Exon	5	135334381	135351544	17164	2	9555	ENST00000451949.6	-4153	ENSG00000113648
ANPEP	alanyl aminopeptidase, membrane	-1.46841	-2.69823	-0.238597	-1.09158	-2.47494	0.0214317	0.645601	-3.19643	peak_55619	Day0vsDay8	chr15	89809480	89809801	322	*	Intron	15	89804277	89805372	1096	2	290	ENST00000560028.1	-4108	ENSG00000166825
SRSF7	serine and arginine rich splicing factor 7	-1.40798	-2.58685	-0.229109	-0.137725	-2.47564	0.0213992	0.645601	-3.18521	peak_84232	Day0vsDay8	chr2	38733174	38733893	720	*	3' UTR	2	38744895	38747044	2150	2	6432	ENST00000477635.5	13151	ENSG00000115875
LOC124901858	small nucleolar RNA U3	0.572761	-0.0189994	1.16452	-0.0245299	2.00625	0.0571648	0.720532	-3.90084	peak_145336	Day0vsDay15	chr7	25281469	25282065	597	*	Distal Intergenic	7	25264656	25264882	227	1	124901858	ENST00000365363.2	16813	ENSG00000202233
RIOK1	RIO kinase 1	-1.17473	-2.15822	-0.191254	-0.820701	-2.47589	0.0213876	0.645601	-3.18937	peak_135197	Day0vsDay8	chr6	7446472	7447384	913	*	Distal Intergenic	6	7410378	7411567	1190	1	83732	ENST00000493691.1	36094	ENSG00000124784
SCAT1	S-phase cancer associated transcript 1	0.572808	-0.0373106	1.18293	0.562754	1.97445	0.0633668	0.774783	-4.02274	peak_69901	Day0vsDay8	chr17	78615626	78616167	542	*	Promoter (2-3kb)	17	78617388	78618512	1125	2	101928710	ENST00000652831.1	2345	ENSG00000267123
LINC00440	long intergenic non-protein coding RNA 440	0.572832	-0.0466542	1.19232	1.84461	1.91669	0.0682394	0.329355	-4.13335	peak_44267	Day0vsDay27	chr13	89294054	89294869	816	*	Distal Intergenic	13	89273203	89280240	7038	1	100874172	ENST00000446579.1	20851	NA
GPT2	glutamic--pyruvic transaminase 2	0.572836	-0.215055	1.36073	0.91144	1.51889	0.145542	0.847866	-4.61725	peak_59711	Day0vsDay8	chr16	46858926	46859139	214	*	Distal Intergenic	16	46884362	46931289	46928	1	84706	ENST00000340124.9	-25223	ENSG00000166123
GIMAP4	GTPase, IMAP family member 4	0.572855	-0.186403	1.33211	-0.696003	1.56391	0.131983	0.428398	-4.63831	peak_152737	Day0vsDay27	chr7	150563921	150564768	848	*	Promoter (2-3kb)	7	150567369	150573514	6146	1	55303	ENST00000461940.5	-2601	ENSG00000133574
LOC124903416	small nucleolar RNA SNORD58	0.572899	-0.237962	1.38376	-0.127057	1.46946	0.157718	0.853135	-4.68674	peak_46895	Day0vsDay8	chr14	45089884	45090514	631	*	Promoter (1-2kb)	14	45088243	45088308	66	1	124903416	ENST00000391313.1	1641	ENSG00000212615
ASPH	aspartate beta-hydroxylase	0.572918	-0.486347	1.63218	0.0684994	1.12201	0.275217	0.898762	-5.07994	peak_157687	Day0vsDay8	chr8	61652884	61653075	192	*	Promoter (1-2kb)	8	61644600	61651431	6832	2	444	ENST00000520198.1	-1453	ENSG00000198363
PLEC	plectin	-1.15964	-2.13039	-0.188886	0.142401	-2.47612	0.0213768	0.645601	-3.18415	peak_161752	Day0vsDay8	chr8	143976474	143977429	956	*	Promoter (<=1kb)	8	143915153	143976734	61582	2	5339	ENST00000436759.6	0	ENSG00000178209
MIR3925	microRNA 3925	-1.1303	-2.06301	-0.197586	-0.650323	-2.51195	0.0213854	0.645601	-3.12639	peak_137115	Day0vsDay8	chr6	36636334	36637209	876	*	Distal Intergenic	6	36622436	36622512	77	2	100500885	ENST00000584674.1	-13822	ENSG00000263894
LINC02641	long intergenic non-protein coding RNA 2641	0.573005	-0.311529	1.45754	0.0342362	1.367	0.18852	0.867973	-4.80896	peak_23172	Day0vsDay8	chr10	123443627	123444557	931	*	Intron	10	123429054	123430660	1607	1	105378531	ENST00000659823.1	14573	ENSG00000286344
SMPD5	sphingomyelin phosphodiesterase 5 (pseudogene)	0.573022	-0.381872	1.52792	0.183766	1.24763	0.226857	0.8825	-4.95312	peak_161761	Day0vsDay8	chr8	144048626	144049790	1165	*	Promoter (<=1kb)	8	144049079	144051203	2125	1	392275	ENST00000639008.2	0	NA
BUB1B	BUB1 mitotic checkpoint serine/threonine kinase B	0.573024	-0.15338	1.29943	1.12299	1.63816	0.117512	0.832002	-4.55439	peak_52289	Day0vsDay8	chr15	40154976	40155609	634	*	Distal Intergenic	15	40161023	40176621	15599	1	701	ENST00000560120.5	-5414	ENSG00000156970
GDAP1L1	ganglioside induced differentiation associated protein 1 like 1	0.573024	-0.436363	1.58241	-0.876599	1.17672	0.251772	0.746516	-4.89171	peak_98527	Day0vsDay15	chr20	44251136	44251535	400	*	Intron	20	44247496	44264786	17291	1	78997	ENST00000445952.2	3640	ENSG00000124194
COL5A1	collagen type V alpha 1 chain	-1.12475	-2.06715	-0.182338	0.569889	-2.47385	0.021483	0.645601	-3.19156	peak_168155	Day0vsDay8	chr9	134585880	134586569	690	*	Distal Intergenic	9	134641803	134844843	203041	1	1289	ENST00000371817.8	-55234	ENSG00000130635
LINC01871	long intergenic non-protein coding RNA 1871	0.573073	-0.124822	1.27097	-0.828287	1.70942	0.103884	0.385857	-4.41719	peak_82166	Day0vsDay27	chr2	7737891	7738176	286	*	Distal Intergenic	2	7725798	7730721	4924	1	101929531	ENST00000417930.2	12093	NA
LOC124900612	uncharacterized LOC124900612	0.573155	-0.227107	1.37342	0.801069	1.50835	0.148171	0.849469	-4.70648	peak_55958	Day0vsDay8	chr15	93291408	93291721	314	*	Intron	15	93312557	93530262	217706	1	124900612	ENST00000554466.5	-20836	NA
MYO15B	myosin XVB	-0.988159	-1.81609	-0.160224	-0.401293	-2.47393	0.021479	0.645601	-3.18977	peak_69454	Day0vsDay8	chr17	75625594	75626606	1013	*	Promoter (<=1kb)	17	75624826	75626501	1676	1	80022	ENST00000580262.2	768	ENSG00000266714
NCK2	NCK adaptor protein 2	0.573189	-0.202151	1.34853	2.82203	1.55093	0.138013	0.842855	-4.80375	peak_87934	Day0vsDay8	chr2	105769529	105769841	313	*	Intron	2	105745731	105881534	135804	1	8440	ENST00000393348.6	23798	ENSG00000071051
ARHGAP40	Rho GTPase activating protein 40	0.57327	-0.184464	1.331	-0.392173	1.56819	0.130981	0.72392	-4.46691	peak_98107	Day0vsDay15	chr20	38645809	38646810	1002	*	Promoter (<=1kb)	20	38647063	38651035	3973	1	343578	ENST00000414158.1	-253	ENSG00000124143
CHMP3	charged multivesicular body protein 3	-0.530132	-0.983895	-0.0763693	3.77618	-2.52609	0.0214505	0.645601	-3.25475	peak_86780	Day0vsDay8	chr2	86507971	86508448	478	*	Intron	2	86507048	86512535	5488	2	51652	ENST00000494623.1	4087	ENSG00000115561
LOC105370844	uncharacterized LOC105370844	0.573299	-0.315938	1.46254	1.06337	1.35859	0.191048	0.868694	-4.87718	peak_53323	Day0vsDay8	chr15	60932275	60933206	932	*	Intron	15	60764740	60765625	886	1	105370844	ENST00000560864.1	167535	NA
KIRREL3-AS1	KIRREL3 antisense RNA 1	0.573318	-0.0177516	1.16439	-0.337027	2.01055	0.0566759	0.720532	-3.88682	peak_32789	Day0vsDay15	chr11	126526331	126527102	772	*	Exon	11	126543947	126610948	67002	1	100874250	ENST00000548204.1	-16845	NA
GS1-279B7.1	microtubule associated protein 1 light chain 3 beta pseudogene	-0.501775	-0.926812	-0.0767386	2.85257	-2.52331	0.0214742	0.645601	-3.24755	peak_11136	Day0vsDay8	chr1	185338562	185339842	1281	*	Distal Intergenic	1	185331257	185335039	3783	2	100288079	ENST00000565520.1	-3523	ENSG00000293113
PCLO	piccolo presynaptic cytomatrix protein	0.612881	0.0995455	1.12622	2.32935	2.47475	0.0214406	0.645601	-3.30147	peak_149096	Day0vsDay8	chr7	82905308	82906090	783	*	Intron	7	82822097	82894454	72358	2	27445	ENST00000426442.6	-10854	ENSG00000186472
MYOM2	myomesin 2	0.573392	-0.266642	1.41343	-0.426185	1.47229	0.159617	0.853898	-4.68469	peak_154243	Day0vsDay8	chr8	2086492	2087081	590	*	Promoter (1-2kb)	8	2085000	2094025	9026	1	9172	ENST00000518803.1	1492	ENSG00000036448
CMIP	c-Maf inducing protein	0.573394	-0.08336	1.23015	3.49048	1.87096	0.0831929	0.353412	-4.19838	peak_62010	Day0vsDay27	chr16	81632612	81633482	871	*	Intron	16	81645358	81710538	65181	1	80790	ENST00000398040.8	-11876	ENSG00000153815
SLMAP	sarcolemma associated protein	0.573405	-0.163484	1.31029	-1.02787	1.61293	0.120886	0.411951	-4.60441	peak_110966	Day0vsDay27	chr3	57755759	57757317	1559	*	Promoter (<=1kb)	3	57756230	57929168	172939	1	7871	ENST00000295951.7	0	ENSG00000163681
PRAMEF8	PRAME family member 8	0.573431	-0.129178	1.27604	-0.753781	1.70293	0.103749	0.385506	-4.41436	peak_1558	Day0vsDay27	chr1	13269011	13269865	855	*	Distal Intergenic	1	13281304	13284169	2866	2	391002	ENST00000621519.5	14304	ENSG00000182330
SLC37A1	solute carrier family 37 member 1	0.573434	-0.00455554	1.15142	1.13049	2.06457	0.0525592	0.720532	-3.84148	peak_102361	Day0vsDay15	chr21	42547227	42547914	688	*	Exon	21	42543517	42547717	4201	1	54020	ENST00000487951.1	3710	ENSG00000160190
MIR17HG	miR-17-92a-1 cluster host gene	0.573452	-0.461597	1.6085	-0.332061	1.16056	0.261242	0.891424	-5.04648	peak_44321	Day0vsDay8	chr13	91346936	91349440	2505	*	Promoter (<=1kb)	13	91347686	91353402	5717	1	407975	ENST00000710419.1	0	ENSG00000215417
GPR12	G protein-coupled receptor 12	0.573503	-0.0923472	1.23935	-0.603605	1.78532	0.0878811	0.72392	-4.22302	peak_41852	Day0vsDay15	chr13	26760167	26761441	1275	*	Promoter (<=1kb)	13	26755200	26760786	5587	2	2835	ENST00000405846.5	0	ENSG00000132975
TSPAN14	tetraspanin 14	0.573504	-0.0770718	1.22408	2.01767	1.84029	0.0815055	0.80225	-4.38878	peak_20238	Day0vsDay8	chr10	80456972	80457296	325	*	Promoter (2-3kb)	10	80459302	80518041	58740	1	81619	ENST00000372156.5	-2006	ENSG00000108219
TRMT9B	tRNA methyltransferase 9B (putative)	0.573506	-0.677766	1.82478	-1.18924	0.950099	0.356476	0.921555	-5.20454	peak_155007	Day0vsDay8	chr8	13031743	13032428	686	*	Downstream (<=300bp)	8	13012013	13026165	14153	1	57604	ENST00000529978.1	19730	ENSG00000250305
LOC101928392	uncharacterized LOC101928392	0.573519	-0.0807861	1.22782	0.0804855	1.83478	0.0836394	0.354204	-4.24739	peak_62087	Day0vsDay27	chr16	82383802	82384411	610	*	Distal Intergenic	16	82491738	82575490	83753	2	101928392	ENST00000650164.1	191079	ENSG00000261285
LOC107986575	uncharacterized LOC107986575	0.656462	0.109239	1.20369	2.1413	2.50912	0.0214745	0.645601	-3.25249	peak_135857	Day0vsDay8	chr6	19478044	19478686	643	*	Intron	6	19323703	19559298	235596	2	107986575	ENST00000668724.1	80612	NA
HABP2	hyaluronan binding protein 2	0.57357	-0.161983	1.30912	-0.0664338	1.64744	0.116789	0.832002	-4.48267	peak_22368	Day0vsDay8	chr10	113603054	113604034	981	*	Intron	10	113567484	113570158	2675	1	3026	ENST00000460714.1	35570	ENSG00000148702
NOL4L	nucleolar protein 4 like	0.656643	0.109069	1.20422	1.5155	2.51173	0.021364	0.645601	-3.21275	peak_97491	Day0vsDay8	chr20	32521608	32523096	1489	*	Promoter (<=1kb)	20	32509784	32520854	11071	2	140688	ENST00000419612.1	-754	ENSG00000197183
THSD7B	thrombospondin type 1 domain containing 7B	1.2187	0.212957	2.22444	-0.527314	2.51588	0.0214827	0.645601	-3.16543	peak_90175	Day0vsDay8	chr2	136992480	136993011	532	*	Intron	2	137155960	137170915	14956	1	80731	ENST00000485379.1	-162949	ENSG00000144229
MIR3667	microRNA 3667	0.573724	-0.0766018	1.22405	-0.296868	1.82864	0.080922	0.350262	-4.25538	peak_106916	Day0vsDay27	chr22	49531629	49532407	779	*	Intron	22	49543393	49543466	74	2	100500882	ENST00000581025.1	11059	ENSG00000264139
KATNIP	katanin interacting protein	1.74927	0.284186	3.21435	-0.773007	2.47486	0.0214353	0.645601	-3.20952	peak_58970	Day0vsDay8	chr16	27771793	27772595	803	*	Intron	16	27776866	27778729	1864	1	23247	ENST00000568622.1	-4271	ENSG00000047578
NXT1-AS1	NXT1 antisense RNA 1	0.573764	-0.164152	1.31168	0.452979	1.67335	0.115259	0.831609	-4.46958	peak_96936	Day0vsDay8	chr20	23349727	23351613	1887	*	Promoter (<=1kb)	20	23346941	23351486	4546	2	105372572	ENST00000442884.1	0	NA
MKRN2	makorin ring finger protein 2	0.573774	-0.143267	1.29082	-0.0181686	1.66263	0.111574	0.398062	-4.47417	peak_107845	Day0vsDay27	chr3	12578769	12579191	423	*	Promoter (2-3kb)	3	12581367	12583691	2325	1	23609	ENST00000677008.1	-2176	ENSG00000075975
EIF4G3	eukaryotic translation initiation factor 4 gamma 3	0.518622	0.100357	0.936886	2.30711	2.63413	0.017071	0.645635	-2.99467	peak_2394	Day0vsDay15	chr1	20931831	20933268	1438	*	Intron	1	20893111	20941398	48288	2	8672	ENST00000374933.3	8130	ENSG00000075151
LINGO1	leucine rich repeat and Ig domain containing 1	0.51886	0.106094	0.931625	2.22283	2.62373	0.0170678	0.645635	-2.99041	peak_54712	Day0vsDay15	chr15	77851819	77853061	1243	*	Distal Intergenic	15	77615833	77820900	205068	2	84894	ENST00000570216.5	-30919	ENSG00000169783
MAFB	MAF bZIP transcription factor B	0.573849	-0.134309	1.28201	-0.591465	1.68178	0.108653	0.72392	-4.31693	peak_98229	Day0vsDay15	chr20	40564878	40566289	1412	*	Distal Intergenic	20	40685848	40689236	3389	2	9935	ENST00000373313.3	122947	ENSG00000204103
LOC101927394	uncharacterized LOC101927394	0.573858	-0.186662	1.33438	1.80349	1.59183	0.128329	0.835623	-4.55605	peak_107411	Day0vsDay8	chr3	8001022	8001438	417	*	Intron	3	7952805	8016307	63503	2	101927394	ENST00000441861.5	14869	ENSG00000227110
P3H2	prolyl 3-hydroxylase 2	0.660899	0.135326	1.18647	2.01323	2.62202	0.0170691	0.645635	-2.99142	peak_116910	Day0vsDay15	chr3	189944274	189944705	432	*	Distal Intergenic	3	189957697	189964121	6425	2	55214	ENST00000490940.1	19416	ENSG00000090530
FAM30B	family with sequence similarity 30 member B	0.57392	-0.168247	1.31609	1.74374	1.62704	0.120805	0.835051	-4.5076	peak_51100	Day0vsDay8	chr15	20020484	20021168	685	*	Distal Intergenic	15	20012741	20014208	1468	1	105379202	ENST00000611556.1	7743	NA
LOC100134391	uncharacterized LOC100134391	0.574004	-0.182412	1.33042	0.604674	1.57294	0.129879	0.837721	-4.56933	peak_69173	Day0vsDay8	chr17	73710131	73710872	742	*	Distal Intergenic	17	73737854	73756557	18704	1	100134391	ENST00000583854.1	-26982	ENSG00000263574
ST14	ST14 transmembrane serine protease matriptase	0.849044	0.137576	1.56051	-0.149654	2.47361	0.0214939	0.645658	-3.21513	peak_33075	Day0vsDay8	chr11	130197692	130198368	677	*	Exon	11	130190223	130196610	6388	1	6768	ENST00000530376.1	7469	ENSG00000149418
TDRD5	tudor domain containing 5	-0.782784	-1.41256	-0.153012	-0.869196	-2.57641	0.0171498	0.645782	-3.01823	peak_10773	Day0vsDay15	chr1	179588624	179589362	739	*	Promoter (2-3kb)	1	179591613	179691270	99658	1	163589	ENST00000367614.5	-2251	ENSG00000162782
ID4	inhibitor of DNA binding 4	0.57408	-0.130236	1.2784	1.41638	1.72393	0.102165	0.821136	-4.44357	peak_135864	Day0vsDay8	chr6	19837333	19838182	850	*	Promoter (<=1kb)	6	19837370	19842197	4828	1	3400	ENST00000378700.8	0	ENSG00000172201
CFAP92	cilia and flagella associated protein 92 (putative)	0.57413	-0.552635	1.7009	0.13871	1.06185	0.301931	0.906996	-5.06178	peak_113960	Day0vsDay8	chr3	128922859	128923949	1091	*	3' UTR	3	128910273	128935157	24885	2	57501	ENST00000637488.2	11208	ENSG00000114656
ANAPC4	anaphase promoting complex subunit 4	0.574175	-0.513475	1.66182	-0.833709	1.09424	0.285582	0.902693	-5.13327	peak_119273	Day0vsDay8	chr4	25442727	25443290	564	*	Distal Intergenic	4	25415152	25418497	3346	1	29945	ENST00000506973.1	27575	ENSG00000053900
BANP	BTG3 associated nuclear protein	0.574255	-0.132315	1.28082	1.26357	1.69583	0.105991	0.826808	-4.50644	peak_62809	Day0vsDay8	chr16	88022458	88023308	851	*	Intron	16	88017190	88033219	16030	1	54971	ENST00000497491.1	5268	ENSG00000172530
RAD23B	RAD23 homolog B, nucleotide excision repair protein	0.574259	-0.570952	1.71947	0.654704	1.04198	0.310543	0.62612	-5.11466	peak_165852	Day0vsDay27	chr9	107282533	107284420	1888	*	Promoter (<=1kb)	9	107283137	107306590	23454	1	5887	ENST00000419616.5	0	ENSG00000119318
ZNF3	zinc finger protein 3	0.574274	-0.730336	1.87888	-0.770917	0.915957	0.371646	0.924399	-5.22489	peak_149766	Day0vsDay8	chr7	100081276	100083070	1795	*	Promoter (<=1kb)	7	100064033	100081727	17695	2	7551	ENST00000413658.6	0	ENSG00000166526
PNLDC1	PARN like ribonuclease domain containing exonuclease 1	-0.698743	-1.26152	-0.135964	-0.196051	-2.61755	0.0171041	0.645782	-3.01421	peak_142435	Day0vsDay15	chr6	159834103	159834505	403	*	Distal Intergenic	6	159808928	159816595	7668	1	154197	ENST00000609658.1	25175	ENSG00000146453
ECSIT	ECSIT signaling integrator	-0.511871	-0.923086	-0.100655	2.02425	-2.6229	0.017151	0.645782	-2.99959	peak_76812	Day0vsDay15	chr19	11528552	11529515	964	*	Promoter (<=1kb)	19	11505929	11529096	23168	2	51295	ENST00000588998.5	0	ENSG00000130159
ZNF805	zinc finger protein 805	0.574344	-0.00105969	1.14975	0.8283	2.07725	0.0510562	0.302563	-3.89468	peak_81306	Day0vsDay27	chr19	57248422	57249071	650	*	5' UTR	19	57240685	57255135	14451	1	390980	ENST00000354309.4	7737	ENSG00000204524
PIP5K1C	phosphatidylinositol-4-phosphate 5-kinase type 1 gamma	0.574349	-0.568758	1.71746	-0.507182	1.04268	0.30998	0.909249	-5.14155	peak_75675	Day0vsDay8	chr19	3692521	3693022	502	*	Intron	19	3630183	3700390	70208	2	23396	ENST00000679885.1	7368	ENSG00000186111
CACNA2D4	calcium voltage-gated channel auxiliary subunit alpha2delta 4	-0.49396	-0.89554	-0.0923789	2.76006	-2.62552	0.017151	0.645782	-3.0087	peak_33687	Day0vsDay15	chr12	1808848	1809117	270	*	Promoter (2-3kb)	12	1793614	1811720	18107	2	93589	ENST00000536846.6	2603	ENSG00000151062
MEGF11	multiple EGF like domains 11	0.574354	-0.114611	1.26332	0.568163	1.75491	0.0957958	0.372804	-4.36006	peak_53718	Day0vsDay27	chr15	65994192	65994689	498	*	Intron	15	65965175	65971264	6090	2	84465	ENST00000469917.1	-22928	ENSG00000157890
CCSER1	coiled-coil serine rich protein 1	-0.433229	-0.778626	-0.0878323	1.62799	-2.606	0.0171237	0.645782	-2.97817	peak_121524	Day0vsDay15	chr4	91011096	91012813	1718	*	Intron	4	91085950	91601913	515964	1	401145	ENST00000649522.1	-73137	ENSG00000184305
SATB1	SATB homeobox 1	0.46877	0.0920884	0.845451	2.18009	2.62099	0.0170976	0.645782	-3.0108	peak_108445	Day0vsDay15	chr3	18295215	18295825	611	*	Intron	3	18349541	18351531	1991	2	6304	ENST00000476178.1	55706	ENSG00000182568
LOC105378005	uncharacterized LOC105378005	0.487068	0.0998992	0.874236	0.995024	2.61988	0.0171644	0.645782	-2.97261	peak_140828	Day0vsDay15	chr6	131433448	131434603	1156	*	Intron	6	131217724	131443800	226077	2	105378005	ENST00000702750.1	9197	NA
WASHC2A	WASH complex subunit 2A	0.574427	-0.256798	1.40565	-0.201529	1.43335	0.167567	0.858668	-4.7027	peak_18459	Day0vsDay8	chr10	50151352	50152493	1142	*	Exon	10	50119650	50126508	6859	1	387680	ENST00000454806.1	31702	ENSG00000099290
PPME1	protein phosphatase methylesterase 1	0.574456	-0.0918562	1.24077	-1.09946	1.78705	0.0875941	0.360216	-4.31504	peak_29799	Day0vsDay27	chr11	74191564	74192177	614	*	Intron	11	74171343	74222733	51391	1	51400	ENST00000544401.2	20221	ENSG00000214517
LAMB4	laminin subunit beta 4	0.574472	-0.140751	1.2897	-0.474912	1.66489	0.109988	0.72392	-4.36054	peak_150465	Day0vsDay15	chr7	108025869	108026228	360	*	Intron	7	108023811	108037462	13652	2	22798	ENST00000483484.5	11234	ENSG00000091128
LOC124903255	small nucleolar RNA SNORD116	0.49572	0.0992729	0.892168	1.68083	2.61817	0.0171598	0.645782	-3.00624	peak_42443	Day0vsDay15	chr13	39779176	39779899	724	*	Intron	13	39857135	39857227	93	2	124903255	ENST00000391251.1	77328	ENSG00000212553
LINC02966	long intergenic non-protein coding RNA 2966	0.536084	0.097309	0.974859	1.24584	2.6363	0.0171403	0.645782	-3.00104	peak_88633	Day0vsDay15	chr2	113411654	113412150	497	*	Intron	2	113424495	113425324	830	1	101927400	ENST00000422178.1	-12345	NA
ZDHHC23	zinc finger DHHC-type palmitoyltransferase 23	0.574584	-0.0871757	1.23634	1.65463	1.81189	0.0862932	0.72392	-4.17998	peak_112907	Day0vsDay15	chr3	113947300	113948825	1526	*	Promoter (<=1kb)	3	113947901	113962982	15082	1	254887	ENST00000330212.7	0	ENSG00000184307
SLC45A4	solute carrier family 45 member 4	0.702193	0.141685	1.2627	-0.236047	2.63652	0.0171631	0.645782	-3.01034	peak_161273	Day0vsDay15	chr8	141292183	141292646	464	*	Intron	8	141207174	141308288	101115	2	57210	ENST00000517878.6	15642	ENSG00000022567
LOC105374122	uncharacterized LOC105374122	0.574643	-0.0579783	1.20726	1.76998	1.89338	0.0735257	0.788584	-4.26571	peak_114449	Day0vsDay8	chr3	135686093	135687820	1728	*	Distal Intergenic	3	135377924	135439888	61965	2	105374122	ENST00000473001.2	-246205	NA
PBX3	PBX homeobox 3	0.574657	-0.566523	1.71584	-0.236033	1.04379	0.307819	0.908576	-5.17862	peak_166935	Day0vsDay8	chr9	125953718	125954111	394	*	Intron	9	125865271	125935531	70261	1	5090	ENST00000428092.1	88447	ENSG00000167081
CDYL	chromodomain Y like	-1.24484	-2.2882	-0.201487	-0.193766	-2.47309	0.0215186	0.645864	-3.18898	peak_134953	Day0vsDay8	chr6	4690048	4690896	849	*	Distal Intergenic	6	4706159	4955547	249389	1	9425	ENST00000328908.9	-15263	ENSG00000153046
CCNF	cyclin F	0.574673	-0.303116	1.45246	0.204354	1.35703	0.188413	0.867973	-4.90483	peak_56909	Day0vsDay8	chr16	2428785	2429911	1127	*	Promoter (<=1kb)	16	2429394	2458851	29458	1	899	ENST00000293968.11	0	ENSG00000162063
LINC01493	long intergenic non-protein coding RNA 1493	-1.1195	-2.05775	-0.181255	-0.233382	-2.47323	0.0215118	0.645864	-3.19234	peak_27271	Day0vsDay8	chr11	38692742	38693846	1105	*	Distal Intergenic	11	38648858	38655252	6395	1	101928536	ENST00000534756.1	43884	ENSG00000254562
LINC02181	long intergenic non-protein coding RNA 2181	0.574729	-0.43863	1.58809	-0.901036	1.17589	0.253167	0.571553	-5.06932	peak_62626	Day0vsDay27	chr16	87076891	87077694	804	*	Distal Intergenic	16	87059429	87070105	10677	1	440390	ENST00000664021.1	17462	ENSG00000232190
IQGAP2	IQ motif containing GTPase activating protein 2	-0.474144	-0.855722	-0.0925666	1.92203	-2.57564	0.0171793	0.646005	-3.0215	peak_128571	Day0vsDay15	chr5	76473516	76474299	784	*	Intron	5	76404424	76665051	260628	1	10788	ENST00000514350.5	69092	ENSG00000145703
LRRK1	leucine rich repeat kinase 1	0.574745	-0.333304	1.48279	-1.40626	1.31197	0.202938	0.517526	-4.94315	peak_56374	Day0vsDay27	chr15	101008037	101009461	1425	*	Exon	15	101021709	101024949	3241	1	79705	ENST00000525617.2	-12248	ENSG00000154237
PDE1C	phosphodiesterase 1C	0.574779	-0.0918095	1.24137	1.25128	1.79666	0.088559	0.72392	-4.20104	peak_145787	Day0vsDay15	chr7	32206300	32206956	657	*	Intron	7	31751179	32299329	548151	2	5137	ENST00000396193.5	92373	ENSG00000154678
TANK	TRAF family member associated NFKB activator	-0.517542	-0.936514	-0.0985691	2.64793	-2.64153	0.0171898	0.646063	-2.97849	peak_90970	Day0vsDay15	chr2	161199570	161200352	783	*	Intron	2	161179653	161197528	17876	1	10010	ENST00000489393.1	19917	ENSG00000136560
AGPAT4	1-acylglycerol-3-phosphate O-acyltransferase 4	-1.00441	-1.84691	-0.161923	1.25145	-2.50609	0.0215442	0.646362	-3.18449	peak_142564	Day0vsDay8	chr6	161273213	161274752	1540	*	Promoter (<=1kb)	6	161129967	161274061	144095	2	56895	ENST00000320285.9	0	ENSG00000026652
LINC02450	long intergenic non-protein coding RNA 2450	0.574822	-0.386905	1.53655	0.871134	1.25241	0.22618	0.882484	-4.95827	peak_35562	Day0vsDay8	chr12	42846436	42847302	867	*	Distal Intergenic	12	42693824	42717117	23294	1	105369739	ENST00000655248.1	152612	ENSG00000257114
OR2T3	olfactory receptor family 2 subfamily T member 3	0.574998	-0.0207189	1.17072	0.0428815	2.00071	0.0578007	0.720532	-3.9062	peak_14951	Day0vsDay15	chr1	248479374	248480411	1038	*	Distal Intergenic	1	248473351	248474307	957	1	343173	ENST00000359594.3	6023	ENSG00000196539
EXOG	exo/endonuclease G	0.575019	-0.123994	1.27403	1.1848	1.73271	0.100379	0.72392	-4.26946	peak_109308	Day0vsDay15	chr3	38495784	38496931	1148	*	Promoter (<=1kb)	3	38496127	38524413	28287	1	9941	ENST00000412107.5	0	ENSG00000157036
LINC01532	long intergenic non-protein coding RNA 1532	-0.507969	-0.918675	-0.097263	1.87234	-2.62991	0.0172293	0.646829	-2.99225	peak_78216	Day0vsDay15	chr19	29046142	29046676	535	*	Distal Intergenic	19	29004143	29015160	11018	1	100505835	ENST00000656059.1	41999	NA
CNOT6L	CCR4-NOT transcription complex subunit 6 like	0.575049	-0.0444894	1.19459	1.09913	1.92395	0.0672765	0.723458	-4.01052	peak_121074	Day0vsDay15	chr4	77709730	77712408	2679	*	Distal Intergenic	4	77728877	77731881	3005	2	246175	ENST00000508371.1	19473	ENSG00000138767
CSMD2	CUB and Sushi multiple domains 2	0.575068	-0.590914	1.74105	-0.734011	1.02958	0.31729	0.911501	-5.17025	peak_3847	Day0vsDay8	chr1	33651945	33652766	822	*	Exon	1	33598689	33626584	27896	2	114784	ENST00000373377.1	-25361	ENSG00000121904
LOC105377923	uncharacterized LOC105377923	0.575094	-0.0109637	1.16115	-0.581386	2.06111	0.0533934	0.305495	-3.91099	peak_139734	Day0vsDay27	chr6	105939346	105939715	370	*	Distal Intergenic	6	105864234	105893041	28808	2	105377923	ENST00000642235.1	-46305	NA
FKBP1C	FKBP prolyl isomerase family member 1C	-0.483414	-0.8705	-0.0963273	3.2192	-2.61324	0.017246	0.646829	-3.01236	peak_138478	Day0vsDay15	chr6	63111285	63111976	692	*	Distal Intergenic	6	63211469	63213027	1559	1	642489	ENST00000370659.2	-99493	ENSG00000198225
SNX20	sorting nexin 20	0.575145	-0.0976663	1.24796	-0.909169	1.77864	0.0901299	0.72392	-4.21911	peak_60034	Day0vsDay15	chr16	50680941	50681877	937	*	Promoter (<=1kb)	16	50666300	50681312	15013	2	124460	ENST00000423026.6	0	ENSG00000167208
ABLIM2	actin binding LIM protein family member 2	0.575187	-0.372135	1.52251	-0.0577294	1.25854	0.221271	0.881568	-4.88115	peak_118557	Day0vsDay8	chr4	8110439	8110878	440	*	Intron	4	7966046	8127660	161615	2	84448	ENST00000545242.6	16782	ENSG00000163995
LINC01937	long intergenic non-protein coding RNA 1937	0.575189	-0.417167	1.56754	-0.789472	1.20144	0.242244	0.886882	-5.01597	peak_94963	Day0vsDay8	chr2	238720217	238720653	437	*	Promoter (<=1kb)	2	238720324	238740780	20457	1	105373962	ENST00000448543.1	0	NA
MXD1	MAX dimerization protein 1	0.575204	-0.902667	2.05307	-0.574867	0.807282	0.429469	0.934738	-5.31697	peak_85851	Day0vsDay8	chr2	69931725	69932490	766	*	Intron	2	69915132	69916446	1315	1	4084	ENST00000410000.2	16593	ENSG00000059728
KIFC3	kinesin family member C3	0.575233	-0.0741519	1.22462	0.480286	1.83622	0.0805601	0.349561	-4.23298	peak_60554	Day0vsDay27	chr16	57797092	57797578	487	*	Promoter (<=1kb)	16	57758217	57797764	39548	2	3801	ENST00000465878.6	186	ENSG00000140859
GAREM2	GRB2 associated regulator of MAPK1 subtype 2	0.575239	-0.0476825	1.19816	-0.0353109	1.91413	0.068582	0.723458	-4.02251	peak_83465	Day0vsDay15	chr2	26184464	26185546	1083	*	Promoter (<=1kb)	2	26185232	26187458	2227	1	150946	ENST00000496070.1	0	ENSG00000157833
SLC27A6	solute carrier family 27 member 6	-0.472361	-0.852702	-0.0920194	4.61757	-2.57429	0.0172306	0.646829	-3.02422	peak_130460	Day0vsDay15	chr5	128905568	128905845	278	*	Intron	5	128965488	129033635	68148	1	28965	ENST00000262462.9	-59643	ENSG00000113396
AP2A2	adaptor related protein complex 2 subunit alpha 2	0.575252	-0.357183	1.50769	-0.380289	1.27878	0.214181	0.530317	-4.9613	peak_24907	Day0vsDay27	chr11	996370	997048	679	*	Promoter (<=1kb)	11	996064	1009216	13153	1	161	ENST00000525891.5	306	ENSG00000183020
CBFA2T3	CBFA2/RUNX1 partner transcriptional co-repressor 3	-0.397858	-0.719016	-0.076699	3.12809	-2.65288	0.0172445	0.646829	-2.96058	peak_62996	Day0vsDay15	chr16	88956181	88957100	920	*	Promoter (<=1kb)	16	88901558	88957775	56218	2	863	ENST00000570046.1	675	ENSG00000129993
DISP3	dispatched RND transporter family member 3	0.575333	-0.151202	1.30187	-0.23474	1.6437	0.114612	0.402686	-4.54762	peak_1372	Day0vsDay27	chr1	11515084	11516148	1065	*	Exon	1	11533676	11537225	3550	1	57540	ENST00000304391.6	-17528	ENSG00000204624
DYNC1I1	dynein cytoplasmic 1 intermediate chain 1	0.575352	-0.0320808	1.18278	1.49307	1.99663	0.0605297	0.770375	-4.11794	peak_149470	Day0vsDay8	chr7	95736665	95737168	504	*	Distal Intergenic	7	95772506	96110071	337566	1	1780	ENST00000537881.5	-35338	ENSG00000158560
NMT2	N-myristoyltransferase 2	0.575353	-0.0962767	1.24698	0.536954	1.80094	0.0872084	0.359562	-4.3009	peak_16295	Day0vsDay27	chr10	15184851	15185818	968	*	Distal Intergenic	10	15105770	15168693	62924	2	9397	ENST00000378165.9	-16158	ENSG00000152465
MIR2113	microRNA 2113	0.575363	-0.0583663	1.20909	2.35018	1.91616	0.071029	0.788012	-4.24802	peak_139506	Day0vsDay8	chr6	98030410	98031171	762	*	Intron	6	98024531	98024621	91	1	100302164	ENST00000459007.1	5879	ENSG00000238367
DRAIC	downregulated RNA in cancer, inhibitor of cell invasion and migration	0.575379	-0.294535	1.44529	0.181857	1.37099	0.184081	0.866569	-4.83456	peak_54031	Day0vsDay8	chr15	69538391	69539094	704	*	Intron	15	69548351	69626444	78094	1	145837	ENST00000674502.1	-9257	ENSG00000245750
LOC124900324	small nucleolar RNA SNORD74	0.575388	-0.0725673	1.22334	2.54724	1.86642	0.0781195	0.797893	-4.35569	peak_38678	Day0vsDay8	chr12	107410097	107410827	731	*	Intron	12	107374747	107374827	81	1	124900324	ENST00000364027.1	35350	ENSG00000200897
NEK2-DT	NEK2 divergent transcript	0.504996	0.0961608	0.913831	1.88933	2.62325	0.0172612	0.647061	-3.01148	peak_12758	Day0vsDay15	chr1	211694994	211696045	1052	*	Distal Intergenic	1	211681764	211687459	5696	1	91548	ENST00000421933.1	13230	ENSG00000231057
GRIP2	glutamate receptor interacting protein 2	0.56238	0.0941773	1.03058	2.40429	2.49282	0.0215815	0.647212	-3.26713	peak_108135	Day0vsDay8	chr3	14494486	14494859	374	*	3' UTR	3	14491170	14513678	22509	2	80852	ENST00000430219.2	18819	ENSG00000144596
MIR8079	microRNA 8079	-1.15609	-2.12567	-0.186507	-0.400725	-2.47152	0.0215922	0.647264	-3.19489	peak_42702	Day0vsDay8	chr13	44208917	44209636	720	*	Intron	13	44196129	44196200	72	2	102465876	ENST00000610873.1	-12717	ENSG00000276319
GAB1	GRB2 associated binding protein 1	-0.812022	-1.46726	-0.156781	-0.108142	-2.56876	0.0174425	0.647628	-3.031	peak_123018	Day0vsDay15	chr4	143488923	143489429	507	*	Distal Intergenic	4	143465997	143469639	3643	1	2549	ENST00000511109.1	22926	ENSG00000109458
SORCS2	sortilin related VPS10 domain containing receptor 2	0.575503	-0.0802804	1.23129	-0.576349	1.8242	0.0832102	0.72392	-4.15183	peak_118419	Day0vsDay15	chr4	7198617	7200537	1921	*	Intron	4	7192538	7742827	550290	1	57537	ENST00000507866.6	6079	ENSG00000184985
LOC105374552	uncharacterized LOC105374552	-0.721374	-1.30313	-0.139615	-0.198559	-2.57024	0.0173854	0.647628	-3.02847	peak_119429	Day0vsDay15	chr4	27692244	27693115	872	*	Distal Intergenic	4	27917753	27943065	25313	1	105374552	ENST00000666494.1	-224638	NA
BRPF1	bromodomain and PHD finger containing 1	0.575534	-0.0152648	1.16633	0.692984	2.05602	0.054284	0.720532	-3.84942	peak_107555	Day0vsDay15	chr3	9732246	9732585	340	*	Promoter (<=1kb)	3	9732480	9742153	9674	1	7862	ENST00000426583.2	0	ENSG00000156983
LINC02255	long intergenic non-protein coding RNA 2255	0.575539	-0.0970995	1.24818	1.79583	1.77635	0.0925447	0.368136	-4.3486	peak_54409	Day0vsDay27	chr15	74384905	74385527	623	*	Intron	15	74379083	74390535	11453	1	105370894	ENST00000619758.1	5822	NA
LINC02426	long intergenic non-protein coding RNA 2426	-0.647408	-1.16936	-0.125456	0.29046	-2.57101	0.0173558	0.647628	-3.02728	peak_37522	Day0vsDay15	chr12	81942263	81943287	1025	*	Distal Intergenic	12	81953719	81993136	39418	1	101928449	ENST00000550506.2	-10432	ENSG00000257747
EBF3	EBF transcription factor 3	0.575549	-1.17469	2.32579	-0.956762	0.681621	0.502529	0.941917	-5.34568	peak_24000	Day0vsDay8	chr10	130002679	130003549	871	*	Distal Intergenic	10	129835283	129973053	137771	2	253738	ENST00000368648.8	-29626	ENSG00000108001
TESPA1	thymocyte expressed, positive selection associated 1	0.575553	-0.212991	1.3641	-0.439122	1.51292	0.144407	0.446374	-4.71192	peak_36444	Day0vsDay27	chr12	54935220	54936200	981	*	Distal Intergenic	12	54950078	54962697	12620	2	9840	ENST00000528240.1	26497	ENSG00000135426
KLHL3	kelch like family member 3	0.575571	-0.94491	2.09605	-0.104743	0.785078	0.442054	0.934819	-5.25691	peak_131164	Day0vsDay8	chr5	137688351	137688950	600	*	Intron	5	137660711	137692685	31975	2	26249	ENST00000504496.5	3735	ENSG00000146021
LOC105375630	uncharacterized LOC105375630	0.57564	-0.0111149	1.16239	1.44566	2.05802	0.0538532	0.75723	-4.00728	peak_158660	Day0vsDay8	chr8	88584395	88585138	744	*	Intron	8	88542728	88887323	344596	1	105375630	ENST00000649573.1	41667	NA
HLCS	holocarboxylase synthetase	0.575644	-0.700856	1.85214	-0.0135131	0.934739	0.35998	0.921987	-5.2745	peak_101879	Day0vsDay8	chr21	36976916	36977688	773	*	Promoter (2-3kb)	21	36937168	36980628	43461	2	3141	ENST00000448340.5	2940	ENSG00000159267
CHRNA7	cholinergic receptor nicotinic alpha 7 subunit	0.575671	-0.188593	1.33994	-0.309026	1.56856	0.133396	0.839649	-4.56307	peak_51983	Day0vsDay8	chr15	32114776	32115275	500	*	Intron	15	32111180	32171422	60243	1	1139	ENST00000636292.1	3596	ENSG00000175344
ZNF575	zinc finger protein 575	-0.520541	-0.94532	-0.0957618	1.60333	-2.61736	0.0174262	0.647628	-3.02036	peak_79668	Day0vsDay15	chr19	43543040	43543989	950	*	3' UTR	19	43533436	43534266	831	1	284346	ENST00000600154.1	9604	ENSG00000176472
LILRB4	leukocyte immunoglobulin like receptor B4	-0.479798	-0.873227	-0.0863694	2.58585	-2.63477	0.0174169	0.647628	-2.99382	peak_81045	Day0vsDay15	chr19	54662546	54663096	551	*	Promoter (<=1kb)	19	54662985	54668718	5734	1	11006	ENST00000695418.1	0	ENSG00000186818
MIR147A	microRNA 147a	0.575771	-0.316135	1.46768	-0.734567	1.3381	0.194411	0.507802	-4.90939	peak_166520	Day0vsDay27	chr9	120315803	120316231	429	*	Distal Intergenic	9	120244979	120245050	72	2	406939	ENST00000385079.1	-70753	ENSG00000207814
NCF1	neutrophil cytosolic factor 1	0.575796	-0.0756109	1.2272	0.272511	1.8322	0.0803722	0.72392	-4.13094	peak_148651	Day0vsDay15	chr7	74788353	74789629	1277	*	3' UTR	7	74783443	74785546	2104	1	653361	ENST00000486097.1	4910	ENSG00000158517
LMNA	lamin A/C	-0.449798	-0.805944	-0.0936516	5.38274	-2.62262	0.0174108	0.647628	-2.97545	peak_9366	Day0vsDay15	chr1	156096646	156097817	1172	*	Promoter (1-2kb)	1	156099034	156139293	40260	1	4000	ENST00000675939.1	-1217	ENSG00000160789
CDCA7	cell division cycle associated 7	-0.425858	-0.76935	-0.0823655	4.7011	-2.56983	0.0174012	0.647628	-3.03188	peak_91447	Day0vsDay15	chr2	173629102	173630143	1042	*	Distal Intergenic	2	173364940	173368925	3986	1	83879	ENST00000695918.1	264162	ENSG00000144354
RPLP0P2	ribosomal protein lateral stalk subunit P0 pseudogene 2	0.57587	-0.0993849	1.25113	-0.00709305	1.79923	0.0893504	0.811693	-4.29113	peak_28314	Day0vsDay8	chr11	61626974	61627986	1013	*	Promoter (<=1kb)	11	61628773	61636312	7540	1	113157	ENST00000475561.5	-787	ENSG00000293352
JAG1	jagged canonical Notch ligand 1	0.575914	-0.563373	1.7152	-0.00391889	1.04781	0.306002	0.907522	-5.1934	peak_96268	Day0vsDay8	chr20	10652471	10653118	648	*	Promoter (<=1kb)	20	10641580	10652722	11143	2	182	ENST00000617965.2	0	ENSG00000101384
XXYLT1	xyloside xylosyltransferase 1	-0.424897	-0.774689	-0.075105	2.27282	-2.62748	0.0173091	0.647628	-3.00733	peak_117133	Day0vsDay15	chr3	195069211	195070380	1170	*	3' UTR	3	195069593	195087372	17780	2	152002	ENST00000460582.1	16992	ENSG00000173950
LINC03082	long intergenic non-protein coding RNA 3082	0.575926	-0.60406	1.75591	-0.874766	1.01494	0.323063	0.912977	-5.21579	peak_45118	Day0vsDay8	chr13	110113152	110114363	1212	*	Intron	13	110036292	110129136	92845	2	101927646	ENST00000670698.1	14773	NA
FAM124B	family with sequence similarity 124 member B	-0.421968	-0.757715	-0.0862211	2.57891	-2.62301	0.017338	0.647628	-2.98438	peak_93676	Day0vsDay15	chr2	224405330	224405899	570	*	Distal Intergenic	2	224378698	224402107	23410	2	79843	ENST00000409685.4	-3223	ENSG00000124019
LINC00354	long intergenic non-protein coding RNA 354	0.575934	-0.0115751	1.16344	-0.635511	2.04606	0.0543971	0.720532	-3.85496	peak_45356	Day0vsDay15	chr13	111953350	111954412	1063	*	Distal Intergenic	13	111899988	111901081	1094	1	101928616	ENST00000664504.1	53362	ENSG00000226903
TNFRSF8	TNF receptor superfamily member 8	-0.417388	-0.752255	-0.0825218	3.38551	-2.62175	0.0173534	0.647628	-3.00451	peak_1453	Day0vsDay15	chr1	12087517	12089230	1714	*	Exon	1	12063470	12143117	79648	1	943	ENST00000514649.5	24047	ENSG00000120949
ADAM8	ADAM metallopeptidase domain 8	0.575956	-0.0176459	1.16956	1.39623	2.02424	0.0571573	0.31138	-3.98335	peak_24668	Day0vsDay27	chr10	133264507	133264777	271	*	Promoter (<=1kb)	10	133263003	133263865	863	2	101	ENST00000559018.1	-642	ENSG00000151651
ERFE	erythroferrone	0.419583	0.0780505	0.761116	1.98664	2.6155	0.0174469	0.647628	-3.02201	peak_94867	Day0vsDay15	chr2	238166158	238167322	1165	*	Promoter (<=1kb)	2	238165593	238168875	3283	1	151176	ENST00000357303.3	565	ENSG00000178752
C7orf50	chromosome 7 open reading frame 50	0.576017	-0.271227	1.42326	1.12122	1.40924	0.172621	0.861139	-4.92669	peak_143794	Day0vsDay8	chr7	1114462	1115057	596	*	Intron	7	997494	1127388	129895	2	84310	ENST00000488073.1	12331	ENSG00000146540
LOC124905069	Z6 small nucleolar RNA	0.542052	0.098956	0.985148	2.66114	2.62453	0.0173763	0.647628	-3.01561	peak_102622	Day0vsDay15	chr21	44434907	44435470	564	*	Promoter (1-2kb)	21	44437121	44437175	55	1	124905069	ENST00000581669.1	-1651	ENSG00000266692
COL13A1	collagen type XIII alpha 1 chain	0.576088	-0.411809	1.56398	-0.662761	1.20874	0.23948	0.885439	-5.0042	peak_19199	Day0vsDay8	chr10	69749721	69750444	724	*	Distal Intergenic	10	69801880	69959101	157222	1	1305	ENST00000357811.8	-51436	ENSG00000197467
FAM78B-AS1	FAM78B antisense RNA 1	0.576088	-0.335416	1.48759	-0.35813	1.31464	0.2047	0.87481	-4.88897	peak_10105	Day0vsDay8	chr1	166088438	166089073	636	*	Intron	1	166081183	166087483	6301	1	105371586	ENST00000366136.2	7255	NA
UQCRC1	ubiquinol-cytochrome c reductase core protein 1	0.576114	-0.0154726	1.1677	2.58306	2.04415	0.0564677	0.310699	-3.94388	peak_110186	Day0vsDay27	chr3	48603191	48603852	662	*	Promoter (<=1kb)	3	48600118	48603644	3527	2	7384	ENST00000460105.1	0	ENSG00000010256
LOC124904505	peptidyl-prolyl cis-trans isomerase NIMA-interacting 4-like	0.549995	0.110216	0.989774	1.64566	2.62199	0.0173346	0.647628	-3.00187	peak_12773	Day0vsDay15	chr1	211938397	211939303	907	*	Promoter (2-3kb)	1	211936249	211936634	386	1	124904505	ENST00000416056.2	2148	NA
MIR4458HG	MIR4458 host gene	0.61016	0.121539	1.09878	2.11731	2.6109	0.0173594	0.647628	-3.01751	peak_125781	Day0vsDay15	chr5	8429063	8430732	1670	*	Intron	5	8450701	8460096	9396	1	100505738	ENST00000667556.1	-19969	ENSG00000247516
RAX2	retina and anterior neural fold homeobox 2	0.576296	-0.472548	1.62514	-0.0887141	1.13892	0.26688	0.895838	-5.03863	peak_75696	Day0vsDay8	chr19	3775116	3775985	870	*	Promoter (2-3kb)	19	3769089	3772228	3140	2	84839	ENST00000555633.3	-2888	ENSG00000173976
ADCY1	adenylate cyclase 1	0.576322	-0.026906	1.17955	-0.11034	2.02667	0.0577419	0.766565	-3.94147	peak_146701	Day0vsDay8	chr7	45575455	45576045	591	*	Promoter (<=1kb)	7	45574885	45664671	89787	1	107	ENST00000621543.1	570	ENSG00000164742
LOC124908049	uncharacterized LOC124908049	0.628727	0.126799	1.13065	0.892606	2.6085	0.0174468	0.647628	-3.01148	peak_82852	Day0vsDay15	chr2	16181221	16181808	588	*	Distal Intergenic	2	16202430	16204226	1797	1	124908049	ENST00000444804.1	-20622	NA
HIRA	histone cell cycle regulator	0.576366	-0.317372	1.4701	0.373047	1.36904	0.193258	0.869277	-4.76315	peak_103381	Day0vsDay8	chr22	19376006	19376649	644	*	Intron	22	19398061	19430263	32203	2	7290	ENST00000464189.5	53614	ENSG00000100084
RBM6	RNA binding motif protein 6	0.684166	0.138808	1.22952	0.982832	2.62741	0.0173443	0.647628	-2.99457	peak_110326	Day0vsDay15	chr3	49939715	49940773	1059	*	Promoter (<=1kb)	3	49940007	50077249	137243	1	10180	ENST00000442092.5	0	ENSG00000004534
LOC124902558	uncharacterized LOC124902558	0.576401	-0.441041	1.59384	-0.270878	1.17743	0.254166	0.888682	-4.99855	peak_23788	Day0vsDay8	chr10	128499351	128499997	647	*	Distal Intergenic	10	128316282	128320214	3933	2	124902558	ENST00000454492.1	-179137	NA
LOC101928847	uncharacterized LOC101928847	0.69755	0.141815	1.25329	0.552932	2.61339	0.017403	0.647628	-3.00683	peak_31515	Day0vsDay15	chr11	112968908	112969885	978	*	Intron	11	112959279	112963460	4182	2	101928847	ENST00000500537.2	-5448	ENSG00000247416
ASIC2	acid sensing ion channel subunit 2	0.701045	0.135482	1.26661	0.377038	2.56934	0.01742	0.647628	-3.03593	peak_66110	Day0vsDay15	chr17	33270679	33271441	763	*	Intron	17	33111941	33291107	179167	2	40	ENST00000579816.1	19666	ENSG00000108684
UBE3B	ubiquitin protein ligase E3B	0.855834	0.161037	1.55063	2.02598	2.62158	0.0172999	0.647628	-3.01972	peak_38882	Day0vsDay15	chr12	109532839	109534000	1162	*	Promoter (2-3kb)	12	109529930	109534538	4609	1	89910	ENST00000605142.1	2909	ENSG00000151148
LOC124903955	uncharacterized LOC124903955	0.576504	-0.244982	1.39799	-0.616167	1.45465	0.159761	0.854479	-4.70632	peak_65573	Day0vsDay8	chr17	26937392	26938393	1002	*	Distal Intergenic	17	26989189	26999925	10737	2	124903955	ENST00000580686.1	61532	ENSG00000264734
ASAP2	ArfGAP with SH3 domain, ankyrin repeat and PH domain 2	0.730297	0.11768	1.34291	0.0990263	2.47097	0.021618	0.647769	-3.21483	peak_82293	Day0vsDay8	chr2	9229569	9230016	448	*	Intron	2	9206812	9405678	198867	1	8853	ENST00000281419.8	22757	ENSG00000151693
OSBPL3	oxysterol binding protein like 3	0.576516	-0.385176	1.53821	0.970853	1.24891	0.226314	0.882484	-5.05819	peak_145307	Day0vsDay8	chr7	24936370	24936758	389	*	Intron	7	24870775	24918093	47319	2	26031	ENST00000415162.5	-18277	ENSG00000070882
LOC102724934	uncharacterized LOC102724934	-0.97699	-1.76652	-0.187456	-0.591379	-2.56494	0.0175905	0.647788	-3.03804	peak_46456	Day0vsDay15	chr14	29320398	29320832	435	*	Intron	14	29274723	29353802	79080	2	102724934	ENST00000548665.5	32970	ENSG00000257522
SNX7	sorting nexin 7	0.576532	-0.24912	1.40218	-0.906989	1.44738	0.161766	0.727998	-4.61121	peak_7140	Day0vsDay15	chr1	98637045	98637852	808	*	Distal Intergenic	1	98661701	98760498	98798	1	51375	ENST00000529992.5	-23849	ENSG00000162627
PLEKHA2	pleckstrin homology domain containing A2	-0.870427	-1.57525	-0.165604	-0.476241	-2.59062	0.0175303	0.647788	-3.01149	peak_156450	Day0vsDay15	chr8	38957443	38958022	580	*	Intron	8	38952266	38960913	8648	1	59339	ENST00000521382.1	5177	ENSG00000169499
GLYAT	glycine-N-acyltransferase	0.576553	-0.291214	1.44432	-1.23952	1.37896	0.182887	0.731988	-4.70538	peak_28096	Day0vsDay15	chr11	58703176	58704050	875	*	Intron	11	58640426	58712849	72424	2	10249	ENST00000586098.1	8799	ENSG00000149124
LOC124904313	uncharacterized LOC124904313	0.576577	-0.157498	1.31065	-0.944583	1.62807	0.117621	0.72392	-4.40157	peak_73660	Day0vsDay15	chr18	61058663	61059197	535	*	Distal Intergenic	18	60630167	60902726	272560	2	124904313	ENST00000591869.1	-155937	NA
BMP8A	bone morphogenetic protein 8a	0.576596	-0.217861	1.37105	0.56968	1.50438	0.146579	0.848999	-4.6548	peak_4327	Day0vsDay8	chr1	39498516	39499706	1191	*	Intron	1	39491636	39529869	38234	1	353500	ENST00000331593.6	6880	ENSG00000183682
LINC00376	long intergenic non-protein coding RNA 376	-0.82595	-1.49889	-0.153011	-0.20768	-2.64472	0.0175385	0.647788	-2.97796	peak_43529	Day0vsDay15	chr13	63086061	63086637	577	*	Intron	13	63183096	63328129	145034	2	104355293	ENST00000439454.3	241492	ENSG00000227564
LINC02063	long intergenic non-protein coding RNA 2063	0.576684	-0.748549	1.90192	-0.373971	0.906204	0.376628	0.925174	-5.20418	peak_125450	Day0vsDay8	chr5	4144224	4145447	1224	*	Intron	5	4135682	4147194	11513	1	105374627	ENST00000503415.2	8542	NA
TGFBR2	transforming growth factor beta receptor 2	0.576685	-0.636981	1.79035	-0.964924	0.98491	0.335282	0.917996	-5.19254	peak_108850	Day0vsDay8	chr3	30630549	30631948	1400	*	Promoter (<=1kb)	3	30631157	30694093	62937	1	7048	ENST00000672866.1	0	ENSG00000163513
AGK-DT	AGK divergent transcript	-0.607487	-1.09078	-0.12419	6.65476	-2.61421	0.0174642	0.647788	-3.00112	peak_152069	Day0vsDay15	chr7	141533155	141533805	651	*	Intron	7	141500079	141529270	29192	2	105375538	ENST00000666392.1	-3885	NA
ACTR8	actin related protein 8	0.576727	-0.0437787	1.19723	0.00269954	1.92656	0.0669336	0.326875	-4.13616	peak_110730	Day0vsDay27	chr3	53863449	53864041	593	*	Intron	3	53868496	53870297	1802	2	93973	ENST00000488802.1	6256	ENSG00000113812
CD82	CD82 molecule	0.576734	-0.226659	1.38013	-0.113486	1.49842	0.150617	0.849644	-4.65864	peak_27488	Day0vsDay8	chr11	44634274	44635155	882	*	Distal Intergenic	11	44618270	44619709	1440	1	3732	ENST00000524750.1	16004	ENSG00000085117
LINC01164	long intergenic non-protein coding RNA 1164	0.576739	-0.280696	1.43417	0.645233	1.39423	0.177047	0.86306	-4.77156	peak_24321	Day0vsDay8	chr10	131770679	131772290	1612	*	Distal Intergenic	10	131772383	131777402	5020	2	399827	ENST00000684956.2	5112	ENSG00000189275
SPACA1	sperm acrosome associated 1	0.576739	-0.407184	1.56066	-0.282024	1.22503	0.235515	0.885083	-4.98183	peak_139196	Day0vsDay8	chr6	88012834	88013660	827	*	Distal Intergenic	6	88047841	88066838	18998	1	81833	ENST00000237201.2	-34181	ENSG00000118434
TMPRSS9	transmembrane serine protease 9	0.576762	-0.231728	1.38525	-0.702139	1.4787	0.153272	0.457937	-4.76679	peak_75442	Day0vsDay27	chr19	2359767	2360208	442	*	Promoter (<=1kb)	19	2360238	2426239	66002	1	360200	ENST00000649857.1	-30	ENSG00000178297
TRAF7	TNF receptor associated factor 7	0.576785	-0.263192	1.41676	-0.264783	1.42332	0.168546	0.477388	-4.82902	peak_56880	Day0vsDay27	chr16	2161766	2162412	647	*	Promoter (1-2kb)	16	2163542	2171356	7815	1	84231	ENST00000567645.2	-1130	ENSG00000131653
MYO1G	myosin IG	0.5768	-0.26198	1.41558	-0.193698	1.43226	0.168917	0.859118	-4.77744	peak_146623	Day0vsDay8	chr7	44977163	44977727	565	*	Promoter (1-2kb)	7	44968523	44979000	10478	2	64005	ENST00000480503.5	1273	ENSG00000136286
NUTM2B-AS1	NUTM2B antisense RNA 1	0.576812	-0.0219419	1.17557	-0.7673	2.00215	0.0604527	0.720532	-3.90352	peak_20156	Day0vsDay15	chr10	79754703	79755733	1031	*	Intron	10	79663088	79766324	103237	2	101060691	ENST00000596088.5	10591	ENSG00000225484
BID	BH3 interacting domain death agonist	0.576843	-0.196272	1.34996	0.858375	1.55801	0.135962	0.842002	-4.58717	peak_103239	Day0vsDay8	chr22	17734107	17734649	543	*	3' UTR	22	17735222	17741194	5973	2	637	ENST00000494097.5	6545	ENSG00000015475
WASF3	WASP family member 3	0.576893	-0.509217	1.663	-0.817144	1.10098	0.282702	0.901596	-5.10553	peak_41835	Day0vsDay8	chr13	26561939	26562516	578	*	Intron	13	26557706	26682710	125005	1	10810	ENST00000671038.1	4233	ENSG00000132970
LOC105377253	uncharacterized LOC105377253	0.576917	-0.00551163	1.15935	-0.868953	2.05676	0.0527895	0.720532	-3.84045	peak_120627	Day0vsDay15	chr4	63814695	63815396	702	*	Distal Intergenic	4	63465511	63529761	64251	2	105377253	ENST00000658248.1	-284934	NA
AGTPBP1	ATP/GTP binding carboxypeptidase 1	-0.519368	-0.938632	-0.100104	6.35261	-2.5677	0.0174833	0.647788	-3.0356	peak_164470	Day0vsDay15	chr9	85522310	85523712	1403	*	Distal Intergenic	9	85553873	85579025	25153	2	23287	ENST00000489265.1	55313	ENSG00000135049
RALY-AS1	RALY antisense RNA 1	0.577084	-0.0645586	1.21873	1.31231	1.894	0.0743427	0.339033	-4.17589	peak_97661	Day0vsDay27	chr20	33986765	33987707	943	*	Exon	20	33983052	33993124	10073	2	101926888	ENST00000432859.1	5417	ENSG00000285230
FBXO21	F-box protein 21	0.577084	-0.208198	1.36237	0.337726	1.52997	0.142136	0.847002	-4.63846	peak_39580	Day0vsDay8	chr12	117226310	117227858	1549	*	Exon	12	117186477	117190470	3994	2	23014	ENST00000551458.1	-35840	ENSG00000135108
ZNF276	zinc finger protein 276	-0.471699	-0.849017	-0.0943812	5.21056	-2.61231	0.0175871	0.647788	-3.0164	peak_63164	Day0vsDay15	chr16	89727539	89728075	537	*	Intron	16	89731526	89738570	7045	1	92822	ENST00000564004.5	-3451	ENSG00000158805
ADAMTS9	ADAM metallopeptidase with thrombospondin type 1 motif 9	0.500081	0.101477	0.898684	2.90361	2.621	0.0175666	0.647788	-2.99544	peak_111269	Day0vsDay15	chr3	64761606	64762301	696	*	Intron	3	64515654	64688000	172347	2	56999	ENST00000498707.5	-73606	ENSG00000163638
KALRN	kalirin RhoGEF kinase	0.577165	-0.501648	1.65598	-0.128959	1.11243	0.279831	0.900519	-5.07137	peak_113378	Day0vsDay8	chr3	124248147	124248879	733	*	Intron	3	124264542	124408385	143844	1	8997	ENST00000683124.1	-15663	ENSG00000160145
CHROMR	cholesterol induced regulator of metabolism RNA	0.577195	-0.222245	1.37664	0.55747	1.49656	0.148592	0.849469	-4.80066	peak_91672	Day0vsDay8	chr2	178414558	178415138	581	*	Promoter (<=1kb)	2	178414023	178432282	18260	1	101927027	ENST00000415236.1	535	ENSG00000223960
GPRIN2	G protein regulated inducer of neurite outgrowth 2	0.5772	-0.0958619	1.25026	0.305276	1.82526	0.0858521	0.808479	-4.19139	peak_18019	Day0vsDay8	chr10	46536036	46537003	968	*	Exon	10	46541736	46555530	13795	2	9721	ENST00000374317.2	18527	ENSG00000204175
RIMBP2	RIMS binding protein 2	0.577201	-0.431665	1.58607	-0.29052	1.19425	0.248035	0.888333	-4.95709	peak_40763	Day0vsDay8	chr12	130573355	130573791	437	*	Intron	12	130431647	130517917	86271	2	23504	ENST00000535703.6	-55438	ENSG00000060709
LINC02768	long intergenic non-protein coding RNA 2768	0.577205	-0.539866	1.69428	-0.584665	1.07104	0.295658	0.90548	-5.14213	peak_14310	Day0vsDay8	chr1	236013331	236014181	851	*	Exon	1	235942655	235971843	29189	2	105373212	ENST00000715678.1	-41488	NA
SIGLEC1	sialic acid binding Ig like lectin 1	0.507476	0.0917793	0.923173	1.47988	2.63884	0.0175009	0.647788	-2.98923	peak_95877	Day0vsDay15	chr20	3712505	3713161	657	*	Promoter (<=1kb)	20	3686970	3712600	25631	2	6614	ENST00000344754.6	0	ENSG00000088827
CLEC18A	C-type lectin domain family 18 member A	0.577226	-0.0437119	1.19816	1.04031	1.92719	0.068192	0.723458	-3.99994	peak_61257	Day0vsDay15	chr16	69962437	69962876	440	*	Exon	16	69951741	69959549	7809	1	348174	ENST00000561889.1	10696	ENSG00000157322
LINC02543	long intergenic non-protein coding RNA 2543	0.57723	-0.074212	1.22867	1.4224	1.83667	0.0796872	0.72392	-4.13376	peak_135658	Day0vsDay15	chr6	15879862	15880724	863	*	Distal Intergenic	6	15994944	15999797	4854	1	101928406	ENST00000451285.1	-114220	NA
LOC105372224	uncharacterized LOC105372224	0.528579	0.101639	0.955519	1.66623	2.56626	0.0175393	0.647788	-3.0358	peak_74662	Day0vsDay15	chr18	78619851	78620204	354	*	Distal Intergenic	18	78908629	78918993	10365	2	105372224	ENST00000578030.1	298789	NA
BNIP1	BCL2 interacting protein 1	0.577265	-0.224945	1.37948	-0.207516	1.49157	0.149887	0.849644	-4.71495	peak_133542	Day0vsDay8	chr5	173177576	173178112	537	*	Distal Intergenic	5	173159976	173161877	1902	1	662	ENST00000519459.2	17600	ENSG00000113734
LOC105375472	uncharacterized LOC105375472	0.577284	-0.508151	1.66272	-0.237364	1.10241	0.282093	0.901296	-5.08447	peak_150772	Day0vsDay8	chr7	118288167	118288571	405	*	Intron	7	118239975	118496171	256197	1	105375472	ENST00000634332.1	48192	NA
SGCA	sarcoglycan alpha	0.546346	0.0938564	0.998836	1.7555	2.64549	0.01752	0.647788	-2.98532	peak_67838	Day0vsDay15	chr17	50177879	50178810	932	*	Promoter (2-3kb)	17	50175173	50175928	756	1	6442	ENST00000505964.1	2706	ENSG00000108823
CDC14B	cell division cycle 14B	0.577332	-0.0238498	1.17851	1.2187	2.01045	0.059424	0.315209	-3.99714	peak_165345	Day0vsDay27	chr9	96566235	96567627	1393	*	Promoter (<=1kb)	9	96502612	96567254	64643	2	8555	ENST00000375242.7	0	ENSG00000081377
ATP6AP1L	ATPase H+ transporting accessory protein 1 like (pseudogene)	0.577341	-0.074437	1.22912	0.654149	1.83607	0.079778	0.72392	-4.14087	peak_128867	Day0vsDay15	chr5	82413673	82414259	587	*	Distal Intergenic	5	82310036	82318380	8345	1	92270	ENST00000514672.1	103637	NA
AASDH	aminoadipate-semialdehyde dehydrogenase	0.577345	-0.140648	1.29534	2.3291	1.66892	0.110455	0.830324	-4.49941	peak_120415	Day0vsDay8	chr4	56386819	56387975	1157	*	Promoter (<=1kb)	4	56338287	56387508	49222	2	132949	ENST00000451613.5	0	ENSG00000157426
GRIK3	glutamate ionotropic receptor kainate type subunit 3	0.55848	0.105278	1.01168	0.546333	2.61323	0.0175646	0.647788	-3.03721	peak_4124	Day0vsDay15	chr1	36923731	36925202	1472	*	Intron	1	36849674	36859136	9463	2	2899	ENST00000462621.1	-64595	ENSG00000163873
TAGLN3	transgelin 3	0.591603	0.115241	1.06797	1.24908	2.60404	0.0175949	0.647788	-3.03061	peak_112772	Day0vsDay15	chr3	112002422	112003432	1011	*	Promoter (1-2kb)	3	112000772	112013882	13111	1	29114	ENST00000469385.1	1650	ENSG00000144834
SNORA10B	small nucleolar RNA, H/ACA box 10B	0.577412	-0.963578	2.1184	-1.27058	0.776681	0.445544	0.935315	-5.39278	peak_83799	Day0vsDay8	chr2	30184095	30184615	521	*	Promoter (2-3kb)	2	30187434	30187566	133	1	109616960	ENST00000384458.1	-2819	ENSG00000207187
CPSF4	cleavage and polyadenylation specific factor 4	0.577449	-0.259633	1.41453	-0.0610726	1.42989	0.166673	0.4749	-4.74543	peak_149717	Day0vsDay27	chr7	99438169	99439779	1611	*	Promoter (<=1kb)	7	99438922	99457342	18421	1	10898	ENST00000436336.6	0	ENSG00000160917
MCOLN2	mucolipin TRP cation channel 2	0.621657	0.127754	1.11556	1.61656	2.6422	0.0175767	0.647788	-2.96733	peak_6549	Day0vsDay15	chr1	84971941	84973161	1221	*	Exon	1	84926685	84997112	70428	2	255231	ENST00000284027.5	23951	ENSG00000153898
UNC13A	unc-13 homolog A	0.645726	0.124311	1.16714	0.763013	2.56698	0.0175114	0.647788	-3.03696	peak_77605	Day0vsDay15	chr19	17646371	17647636	1266	*	Exon	19	17626288	17628337	2050	2	23025	ENST00000601528.1	-18034	ENSG00000130477
SYT4	synaptotagmin 4	0.577545	-0.560374	1.71546	-0.659578	1.05204	0.3041	0.907522	-5.1674	peak_72640	Day0vsDay8	chr18	43542026	43542874	849	*	Distal Intergenic	18	43270181	43277499	7319	2	6860	ENST00000585604.1	-264527	ENSG00000132872
MFSD2A	MFSD2 lysolipid transporter A, lysophospholipid	0.57755	-0.00829629	1.1634	0.0112811	2.04345	0.0530549	0.304976	-3.96768	peak_4382	Day0vsDay27	chr1	39960412	39961181	770	*	Promoter (2-3kb)	1	39957821	39967169	9349	1	84879	ENST00000469745.5	2591	ENSG00000168389
GALNT13	polypeptide N-acetylgalactosaminyltransferase 13	0.577551	-0.0317505	1.18685	0.101534	1.96972	0.0646216	0.723458	-3.95375	peak_90673	Day0vsDay15	chr2	154093737	154094379	643	*	Intron	2	154140341	154409340	269000	1	114805	ENST00000431076.5	-45962	ENSG00000144278
ERGIC1	endoplasmic reticulum-golgi intermediate compartment 1	0.577565	-0.397669	1.5528	0.0278897	1.23068	0.233761	0.885083	-4.95305	peak_133504	Day0vsDay8	chr5	172877812	172878326	515	*	Promoter (<=1kb)	5	172878275	172952792	74518	1	57222	ENST00000686449.1	0	ENSG00000113719
MAFA	MAF bZIP transcription factor A	0.577576	-0.185183	1.34033	-0.666776	1.63069	0.121126	0.835051	-4.46645	peak_161660	Day0vsDay8	chr8	143454622	143454960	339	*	Intron	8	143428064	143430732	2669	2	389692	ENST00000333480.3	-23890	ENSG00000182759
C1orf220	chromosome 1 putative open reading frame 220	0.577578	-0.308881	1.46404	0.887263	1.37032	0.187162	0.867973	-4.86079	peak_10731	Day0vsDay8	chr1	178605767	178606812	1046	*	Distal Intergenic	1	178542796	178548889	6094	1	400798	ENST00000521244.1	62971	ENSG00000213057
TRAPPC12	trafficking protein particle complex subunit 12	0.67607	0.134244	1.2179	0.27659	2.59753	0.017497	0.647788	-3.05283	peak_81899	Day0vsDay15	chr2	3408802	3409294	493	*	Intron	2	3421883	3479567	57685	1	51112	ENST00000417243.5	-12589	ENSG00000171853
LOC105375894	uncharacterized LOC105375894	0.577661	-0.13914	1.29446	-0.205491	1.67044	0.108873	0.72392	-4.35907	peak_158056	Day0vsDay15	chr8	71023413	71024742	1330	*	Intron	8	71155457	71204223	48767	1	105375894	ENST00000521685.5	-130715	NA
NTM	neurotrimin	0.577672	-0.194679	1.35002	0.00805052	1.58277	0.13083	0.839619	-4.56238	peak_33220	Day0vsDay8	chr11	131911170	131912153	984	*	Promoter (<=1kb)	11	131911441	132146924	235484	1	50863	ENST00000479431.1	0	ENSG00000182667
LOC124900371	small nucleolar RNA SNORD11	0.57771	-0.432098	1.58752	-0.715243	1.18585	0.248222	0.566586	-5.06607	peak_52720	Day0vsDay27	chr15	46305825	46306192	368	*	Distal Intergenic	15	46351662	46351746	85	2	124900371	ENST00000459482.1	45554	ENSG00000238819
GACAT3	gastric cancer associated transcript 3	0.577722	-0.542808	1.69825	-0.115004	1.06869	0.296692	0.905788	-5.18006	peak_82830	Day0vsDay8	chr2	16030774	16031429	656	*	Promoter (<=1kb)	2	16030573	16086307	55735	1	104797537	ENST00000652731.1	201	ENSG00000236289
LOC107986562	uncharacterized LOC107986562	0.577799	-0.0352927	1.19089	2.7488	1.96999	0.0638001	0.775904	-4.1862	peak_135260	Day0vsDay8	chr6	9173940	9174712	773	*	Intron	6	9124221	9161777	37557	2	107986562	ENST00000431369.1	-12163	NA
CMIP	c-Maf inducing protein	0.680797	0.12549	1.2361	1.85159	2.62939	0.0175853	0.647788	-3.0054	peak_61975	Day0vsDay15	chr16	81493513	81493996	484	*	Promoter (1-2kb)	16	81495349	81711568	216220	1	80790	ENST00000539778.6	-1353	ENSG00000153815
LOC124905174	small Cajal body-specific RNA 17	0.577903	-0.130698	1.2865	0.768363	1.73613	0.099544	0.817948	-4.32029	peak_103311	Day0vsDay8	chr22	18600466	18601306	841	*	Distal Intergenic	22	18605355	18605497	143	1	124905174	ENST00000614296.1	-4049	ENSG00000274625
FCGR2A	Fc gamma receptor IIa	0.577927	-0.396865	1.55272	-0.253871	1.2289	0.231977	0.884611	-4.9779	peak_9889	Day0vsDay8	chr1	161511860	161512916	1057	*	Promoter (<=1kb)	1	161513176	161605099	91924	1	2212	ENST00000537821.2	-260	ENSG00000143226
LOC105369744	uncharacterized LOC105369744	0.577939	-0.0503892	1.20627	1.3392	1.91532	0.0713154	0.723458	-4.02886	peak_35630	Day0vsDay15	chr12	45655047	45655612	566	*	Distal Intergenic	12	45600142	45610620	10479	2	105369744	ENST00000549223.1	-44427	NA
LOC124903402	uncharacterized LOC124903402	-0.535772	-0.96881	-0.102734	0.978571	-2.56455	0.0176056	0.647852	-3.03804	peak_48924	Day0vsDay15	chr14	84519781	84520865	1085	*	Distal Intergenic	14	83986776	84140544	153769	2	124903402	ENST00000649337.1	-379237	NA
LOC105369714	uncharacterized LOC105369714	0.577973	-0.101626	1.25757	1.76704	1.76647	0.092573	0.813459	-4.4368	peak_35213	Day0vsDay8	chr12	29552414	29552661	248	*	Intron	12	29519731	29529974	10244	1	105369714	ENST00000549070.1	32683	NA
BAIAP2L1	BAR/IMD domain containing adaptor protein 2 like 1	0.57799	-0.405529	1.56151	-0.326794	1.21813	0.235963	0.885083	-4.99837	peak_149576	Day0vsDay8	chr7	98339527	98340300	774	*	Intron	7	98317237	98355426	38190	2	55971	ENST00000473569.1	15126	ENSG00000006453
COL4A1	collagen type IV alpha 1 chain	0.577998	-0.210407	1.3664	-0.126159	1.51962	0.142723	0.72392	-4.57645	peak_45125	Day0vsDay15	chr13	110181779	110182439	661	*	Intron	13	110149065	110165179	16115	2	1282	ENST00000649720.1	-16600	ENSG00000187498
B3GALT1	beta-1,3-galactosyltransferase 1	0.578002	-0.147034	1.30304	1.26285	1.67862	0.109854	0.830211	-4.56383	peak_91148	Day0vsDay8	chr2	167350488	167350963	476	*	Intron	2	167293171	167558333	265163	1	8708	ENST00000442316.1	57317	ENSG00000172318
SAMD12	sterile alpha motif domain containing 12	-0.674488	-1.21999	-0.128988	0.457475	-2.58591	0.0176378	0.648042	-3.02787	peak_159824	Day0vsDay15	chr8	118760208	118760906	699	*	Intron	8	118375701	118622112	246412	2	401474	ENST00000526765.6	-138096	ENSG00000177570
DOCK1	dedicator of cytokinesis 1	0.578025	-0.305952	1.462	-0.0163256	1.36738	0.188182	0.867973	-4.80187	peak_23644	Day0vsDay8	chr10	127312182	127313188	1007	*	Intron	10	127248068	127272196	24129	1	1793	ENST00000464466.1	64114	ENSG00000150760
HAGH	hydroxyacylglutathione hydrolase	0.578033	-0.264087	1.42015	0.0496715	1.43538	0.167319	0.858599	-4.76261	peak_56823	Day0vsDay8	chr16	1817649	1819168	1520	*	Promoter (<=1kb)	16	1807577	1816907	9331	2	3029	ENST00000566644.5	-742	ENSG00000063854
PRF1	perforin 1	0.578041	-0.0270083	1.18309	1.62681	2.03367	0.0573484	0.311561	-3.97013	peak_19312	Day0vsDay27	chr10	70604181	70604493	313	*	Promoter (1-2kb)	10	70597348	70602759	5412	2	5551	ENST00000373209.2	-1422	ENSG00000180644
POTEF	POTE ankyrin domain family member F	0.578125	-0.146808	1.30306	-0.520873	1.65444	0.113007	0.72392	-4.3686	peak_89726	Day0vsDay15	chr2	130127953	130129385	1433	*	Promoter (<=1kb)	2	130073535	130129222	55688	2	728378	ENST00000409914.7	0	ENSG00000196604
TENT5C-DT	TENT5C divergent transcript	0.578126	-0.177173	1.33343	0.189419	1.58657	0.126752	0.72392	-4.42796	peak_8212	Day0vsDay15	chr1	117561145	117562450	1306	*	Distal Intergenic	1	117604624	117605685	1062	2	100996263	ENST00000456126.1	43235	ENSG00000236866
LOC124900414	uncharacterized LOC124900414	0.578179	-0.18638	1.34274	1.70676	1.60499	0.126066	0.835227	-4.64749	peak_11694	Day0vsDay8	chr1	200483113	200484033	921	*	Promoter (<=1kb)	1	200478020	200483604	5585	2	124900414	ENST00000635660.1	0	NA
CFAP61	cilia and flagella associated protein 61	0.578187	-0.171668	1.32804	0.587438	1.63155	0.120352	0.41116	-4.51429	peak_96706	Day0vsDay27	chr20	20149970	20150294	325	*	Intron	20	20169379	20228447	59069	1	26074	ENST00000431753.1	-19085	ENSG00000089101
NCAM2	neural cell adhesion molecule 2	0.578191	-0.0340894	1.19047	2.44312	2.01704	0.059029	0.76921	-4.12067	peak_101178	Day0vsDay8	chr21	21458005	21459017	1013	*	Intron	21	21463741	21468783	5043	1	4685	ENST00000484983.1	-4724	ENSG00000154654
PRKCH	protein kinase C eta	-0.495854	-0.890929	-0.100779	2.79209	-2.61336	0.0176354	0.648042	-2.99196	peak_47605	Day0vsDay15	chr14	61518511	61518927	417	*	Intron	14	61525090	61529205	4116	1	5583	ENST00000555110.1	-6163	ENSG00000027075
CNIH3	cornichon family AMPA receptor auxiliary protein 3	0.578243	-0.0814343	1.23792	2.14946	1.83414	0.0830521	0.72392	-4.14719	peak_13346	Day0vsDay15	chr1	224497667	224498825	1159	*	Intron	1	224513688	224521221	7534	1	149111	ENST00000496372.1	-14863	ENSG00000143786
IRX2-DT	IRX2 divergent transcript	0.578277	-0.301246	1.4578	-0.107472	1.36284	0.186598	0.867973	-4.81203	peak_125280	Day0vsDay8	chr5	2752761	2753387	627	*	Promoter (<=1kb)	5	2752265	2755376	3112	1	153571	ENST00000397835.4	496	NA
LOC124903771	uncharacterized LOC124903771	0.578362	-0.633648	1.79037	0.0811065	0.989124	0.333262	0.917066	-5.14303	peak_60012	Day0vsDay8	chr16	50506693	50506999	307	*	Promoter (<=1kb)	16	50505945	50546347	40403	1	124903771	ENST00000646992.1	748	NA
LINC02964	long intergenic non-protein coding RNA 2964	-0.416252	-0.752739	-0.0797655	3.26714	-2.56416	0.0176206	0.648042	-3.04036	peak_160193	Day0vsDay15	chr8	125606174	125606778	605	*	Distal Intergenic	8	125648327	125955592	307266	1	105375746	ENST00000651999.1	-41549	NA
VWF	von Willebrand factor	0.578382	-0.0520608	1.20883	1.0522	1.90163	0.0702769	0.788012	-4.20066	peak_34082	Day0vsDay8	chr12	6066455	6067088	634	*	Intron	12	6019528	6021926	2399	2	7450	ENST00000539641.1	-44529	ENSG00000110799
LINC03069	long intergenic non-protein coding RNA 3069	0.603963	0.121849	1.08608	1.23013	2.61999	0.0176515	0.648218	-2.98314	peak_73377	Day0vsDay15	chr18	56325449	56326253	805	*	Distal Intergenic	18	56003613	56191262	187650	2	642484	ENST00000382897.2	-134187	ENSG00000206129
ISL2	ISL LIM homeobox 2	0.578413	-0.618197	1.77502	-0.901421	1.00194	0.327169	0.772534	-5.03558	peak_54606	Day0vsDay15	chr15	76337322	76337520	199	*	Promoter (<=1kb)	15	76337438	76338514	1077	1	64843	ENST00000558437.1	0	ENSG00000159556
SPINK6	serine peptidase inhibitor Kazal type 6	0.578421	-0.269418	1.42626	-0.337597	1.41413	0.171198	0.480596	-4.80739	peak_131850	Day0vsDay27	chr5	148186299	148186613	315	*	Intron	5	148202794	148213952	11159	1	404203	ENST00000514389.5	-16181	ENSG00000178172
RASA4	RAS p21 protein activator 4	-1.40792	-2.58924	-0.226587	-0.576785	-2.47038	0.021646	0.64832	-3.19733	peak_150186	Day0vsDay8	chr7	102616083	102617247	1165	*	Promoter (<=1kb)	7	102579646	102616756	37111	2	10156	ENST00000262940.12	0	ENSG00000105808
LINC02297	long intergenic non-protein coding RNA 2297	0.578478	-0.181676	1.33863	0.321311	1.58444	0.129646	0.837185	-4.49302	peak_45786	Day0vsDay8	chr14	18638701	18639149	449	*	Intron	14	18630318	18633634	3317	2	642426	ENST00000548050.1	-5067	ENSG00000257504
ACAA2	acetyl-CoA acyltransferase 2	0.578516	-0.149524	1.30656	0.153289	1.6606	0.113132	0.830406	-4.46732	peak_73132	Day0vsDay8	chr18	49680984	49681586	603	*	Distal Intergenic	18	49783505	49786619	3115	2	10449	ENST00000591171.1	105033	ENSG00000167315
DIP2A	disco interacting protein 2 homolog A	-1.1503	-2.10734	-0.193255	0.0264322	-2.51458	0.0216814	0.64832	-3.16757	peak_102983	Day0vsDay8	chr21	46483222	46483977	756	*	Intron	21	46504313	46545205	40893	1	23181	ENST00000473752.5	-20336	ENSG00000160305
MANF	mesencephalic astrocyte derived neurotrophic factor	0.578522	-0.0619552	1.219	1.61611	1.87916	0.0747583	0.790106	-4.27868	peak_110450	Day0vsDay8	chr3	51375248	51376094	847	*	Exon	3	51385291	51389397	4107	1	7873	ENST00000528157.7	-9197	ENSG00000145050
NCAN	neurocan	-1.10819	-2.02384	-0.192543	0.396641	-2.52796	0.0216781	0.64832	-3.11783	peak_77883	Day0vsDay8	chr19	19213493	19214078	586	*	Promoter (1-2kb)	19	19211958	19252233	40276	1	1463	ENST00000252575.11	1535	ENSG00000130287
LOC124900383	small nucleolar RNA ACA64	0.578523	-0.219524	1.37657	-0.615034	1.50262	0.14703	0.724717	-4.55196	peak_57815	Day0vsDay15	chr16	12242921	12243375	455	*	Intron	16	12297197	12297323	127	2	124900383	ENST00000459171.1	53948	ENSG00000238685
LOC124907909	uncharacterized LOC124907909	0.578587	-0.27612	1.43329	0.141885	1.41469	0.173517	0.861803	-4.80803	peak_91556	Day0vsDay8	chr2	175567455	175568208	754	*	Distal Intergenic	2	175594179	175833749	239571	1	124907909	ENST00000692740.1	-25971	NA
LOC101929974	uncharacterized LOC101929974	0.947964	0.152417	1.74351	0.0363069	2.46992	0.0216675	0.64832	-3.22748	peak_40916	Day0vsDay8	chr12	131403121	131403652	532	*	Distal Intergenic	12	131447337	131455436	8100	2	101929974	ENST00000618927.1	51784	NA
CCDC93	coiled-coil domain containing 93	0.578593	-0.00278265	1.15997	0.231541	2.06728	0.0515469	0.302937	-3.90602	peak_88760	Day0vsDay27	chr2	117917115	117918112	998	*	3' UTR	2	117931043	117935838	4796	2	54520	ENST00000474546.1	17726	ENSG00000125633
ECHDC3	enoyl-CoA hydratase domain containing 3	1.41419	0.227465	2.60091	-0.382009	2.4701	0.021659	0.64832	-3.21165	peak_15982	Day0vsDay8	chr10	11772690	11773661	972	*	Distal Intergenic	10	11747450	11755730	8281	1	79746	ENST00000495787.1	25240	ENSG00000134463
LINC01821	long intergenic non-protein coding RNA 1821	-1.04159	-1.91308	-0.1701	1.41944	-2.49336	0.0217109	0.648397	-3.21327	peak_92211	Day0vsDay8	chr2	193668247	193668908	662	*	Distal Intergenic	2	194344190	194419640	75451	1	101927406	ENST00000661930.2	-675282	ENSG00000225539
LOC124902955	uncharacterized LOC124902955	0.578687	-0.0475675	1.20494	1.32653	1.93317	0.0683096	0.783783	-4.09729	peak_36964	Day0vsDay8	chr12	65926220	65927124	905	*	Intron	12	65934777	65948479	13703	2	124902955	ENST00000544279.1	21355	NA
NSMCE2	NSE2 (MMS21) homolog, SMC5-SMC6 complex SUMO ligase	-0.820677	-1.51292	-0.12843	2.09022	-2.50778	0.0217049	0.648397	-3.22768	peak_160140	Day0vsDay8	chr8	125110843	125111255	413	*	Intron	8	125102358	125182430	80073	1	286053	ENST00000519712.1	8485	ENSG00000156831
FAM30B	family with sequence similarity 30 member B	0.578792	-0.120935	1.27852	1.75871	1.73695	0.0991684	0.817948	-4.39503	peak_51097	Day0vsDay8	chr15	20011848	20012379	532	*	Promoter (<=1kb)	15	20012741	20014208	1468	1	105379202	ENST00000611556.1	-362	NA
ANO7	anoctamin 7	0.578923	-0.102169	1.26002	0.171116	1.76577	0.0928166	0.368449	-4.34747	peak_95381	Day0vsDay27	chr2	241217071	241217979	909	*	Promoter (<=1kb)	2	241217615	241223705	6091	1	50636	ENST00000451047.1	0	ENSG00000146205
SSBP3	single stranded DNA binding protein 3	0.578935	-0.100788	1.25866	2.30368	1.76545	0.091242	0.813459	-4.49184	peak_5431	Day0vsDay8	chr1	54409497	54409808	312	*	Intron	1	54225432	54406394	180963	2	23648	ENST00000610401.6	-3103	ENSG00000157216
LINC02244	long intergenic non-protein coding RNA 2244	0.578959	-0.467419	1.62534	-0.0294418	1.19064	0.249688	0.888333	-5.13652	peak_56232	Day0vsDay8	chr15	99404290	99405318	1029	*	Promoter (2-3kb)	15	99396613	99401315	4703	2	105371018	ENST00000559569.1	-2975	NA
LINC01424	long intergenic non-protein coding RNA 1424	0.578976	-0.113584	1.27154	1.02155	1.74108	0.0982675	0.72392	-4.27779	peak_102675	Day0vsDay15	chr21	44800913	44802752	1840	*	Promoter (<=1kb)	21	44801906	44803186	1281	1	101928689	ENST00000701588.1	0	NA
KCNF1	potassium voltage-gated channel modifier subfamily F member 1	0.682262	0.104505	1.26002	2.64484	2.50991	0.0217067	0.648397	-3.2775	peak_82534	Day0vsDay8	chr2	10978484	10978974	491	*	Distal Intergenic	2	10911934	10914225	2292	1	3754	ENST00000295082.3	66550	ENSG00000162975
CLCA3P	chloride channel accessory 3, pseudogene	0.579038	-0.288316	1.44639	1.49236	1.39558	0.178646	0.863854	-4.93249	peak_6611	Day0vsDay8	chr1	86616851	86617526	676	*	Intron	1	86634273	86651666	17394	1	9629	ENST00000284054.7	-16747	ENSG00000291014
LINC01574	long intergenic non-protein coding RNA 1574	0.579065	-0.180463	1.33859	-0.44467	1.58104	0.12946	0.72392	-4.4419	peak_133883	Day0vsDay15	chr5	176709806	176710701	896	*	Intron	5	176743205	176743871	667	1	102577424	ENST00000512115.2	-32504	ENSG00000248859
PDE10A	phosphodiesterase 10A	0.57908	-0.521818	1.67998	-0.0783232	1.09031	0.287272	0.903787	-5.09371	peak_142861	Day0vsDay8	chr6	165806214	165806672	459	*	Intron	6	165901820	165924592	22773	2	10846	ENST00000649362.1	117920	ENSG00000112541
CRAMP1	cramped chromatin regulator homolog 1	0.579094	-0.33308	1.49127	-0.996853	1.31711	0.20162	0.516224	-4.94081	peak_56788	Day0vsDay27	chr16	1652059	1652873	815	*	3' UTR	16	1662462	1668063	5602	1	57585	ENST00000492778.5	-9589	ENSG00000007545
KCNQ1OT1	KCNQ1 opposite strand/antisense transcript 1	0.579124	-0.35542	1.51367	-0.0379871	1.28448	0.212216	0.878213	-4.86896	peak_25233	Day0vsDay8	chr11	2707098	2708041	944	*	Intron	11	2608328	2699994	91667	2	10984	ENST00000597346.1	-7104	ENSG00000269821
ARSJ	arylsulfatase family member J	0.57913	-0.116733	1.27499	3.22018	1.77913	0.0922362	0.813459	-4.46734	peak_122159	Day0vsDay8	chr4	113979170	113980098	929	*	Promoter (<=1kb)	4	113900284	113979647	79364	2	79642	ENST00000315366.8	0	ENSG00000180801
CSMD1	CUB and Sushi multiple domains 1	-1.56138	-2.87273	-0.250029	-1.33639	-2.46801	0.0217579	0.648726	-3.21254	peak_154429	Day0vsDay8	chr8	5032033	5032735	703	*	Distal Intergenic	8	2938099	4994972	2056874	2	64478	ENST00000602557.5	-37061	ENSG00000183117
MIR4435-2HG	MIR4435-2 host gene	0.579215	-0.319641	1.47807	-0.336706	1.33569	0.195184	0.736193	-4.7159	peak_88430	Day0vsDay15	chr2	111432457	111433353	897	*	Intron	2	111429322	111441621	12300	2	541471	ENST00000603310.5	8268	ENSG00000172965
SHH	sonic hedgehog signaling molecule	0.579222	-0.241349	1.39979	0.565189	1.47191	0.157679	0.853135	-4.68838	peak_153335	Day0vsDay8	chr7	155803552	155804363	812	*	Exon	7	155806582	155807370	789	2	6469	ENST00000472308.1	3007	ENSG00000164690
LOC124904291	uncharacterized LOC124904291	-1.20332	-2.21388	-0.192768	-0.438878	-2.46819	0.0217492	0.648726	-3.19844	peak_72652	Day0vsDay8	chr18	44098730	44099357	628	*	Distal Intergenic	18	44214971	44342315	127345	1	124904291	ENST00000649259.1	-115614	NA
SPECC1	sperm antigen with calponin homology and coiled-coil domains 1	0.689329	0.114066	1.26459	2.8126	2.51201	0.0217429	0.648726	-3.29344	peak_65272	Day0vsDay8	chr17	20267352	20267921	570	*	Intron	17	20246198	20314700	68503	1	92521	ENST00000676737.1	21154	ENSG00000128487
RAX	retina and anterior neural fold homeobox	0.579293	-0.37756	1.53615	-0.307966	1.2549	0.222565	0.881994	-4.97147	peak_73588	Day0vsDay8	chr18	59268931	59269663	733	*	3' UTR	18	59267035	59273385	6351	2	30062	ENST00000256852.7	3722	ENSG00000134438
LINC02957	long intergenic non-protein coding RNA 2957	1.38505	0.238112	2.53199	-0.867748	2.51146	0.0217476	0.648726	-3.17299	peak_164865	Day0vsDay8	chr9	90985221	90985676	456	*	Distal Intergenic	9	90996949	91001901	4953	1	105376144	ENST00000661568.1	-11273	ENSG00000260454
CARD11	caspase recruitment domain family member 11	-0.790396	-1.42995	-0.150842	-0.379906	-2.58802	0.0176787	0.648884	-3.0467	peak_144165	Day0vsDay15	chr7	3003623	3004305	683	*	Intron	7	2934103	2980594	46492	2	84433	ENST00000698662.1	-23029	ENSG00000198286
POMT2	protein O-mannosyltransferase 2	0.579372	-0.438159	1.5969	-0.588544	1.18023	0.250401	0.746235	-4.85844	peak_48732	Day0vsDay15	chr14	77300936	77301576	641	*	Promoter (<=1kb)	14	77274958	77301163	26206	2	29954	ENST00000554767.5	0	ENSG00000009830
NR5A2	nuclear receptor subfamily 5 group A member 2	0.579405	-0.0911637	1.24997	1.37331	1.85644	0.0810961	0.80225	-4.22784	peak_11657	Day0vsDay8	chr1	200038601	200040210	1610	*	Promoter (2-3kb)	1	200042825	200177420	134596	1	2494	ENST00000544748.5	-2615	ENSG00000116833
SPTBN1	spectrin beta, non-erythrocytic 1	0.579433	-0.0406549	1.19952	-0.657767	1.94271	0.0671134	0.723458	-4.0056	peak_85086	Day0vsDay15	chr2	54626734	54627289	556	*	Intron	2	54652518	54660290	7773	1	6711	ENST00000496323.1	-25229	ENSG00000115306
ANXA8	annexin A8	0.579471	-0.416634	1.57558	0.527453	1.20582	0.240582	0.88624	-4.9827	peak_18147	Day0vsDay8	chr10	47473490	47474585	1096	*	3' UTR	10	47468541	47484016	15476	2	653145	ENST00000577813.1	9431	ENSG00000265190
NPIPA7	nuclear pore complex interacting protein family member A7	0.579483	-0.398196	1.55716	-0.278415	1.23323	0.23345	0.885083	-4.92758	peak_58153	Day0vsDay8	chr16	16457455	16458152	698	*	Distal Intergenic	16	16390834	16393808	2975	1	101059938	ENST00000344087.4	66621	ENSG00000214967
RPH3AL	rabphilin 3A like (without C2 domains)	0.579537	-0.418164	1.57724	-0.171901	1.20403	0.241259	0.886404	-5.01266	peak_63347	Day0vsDay8	chr17	384876	386809	1934	*	Promoter (<=1kb)	17	281769	386254	104486	2	9501	ENST00000573780.5	0	ENSG00000181031
BORCS5	BLOC-1 related complex subunit 5	0.557554	0.0984515	1.01666	0.696777	2.61938	0.0177127	0.649142	-3.03095	peak_34634	Day0vsDay15	chr12	12356541	12357881	1341	*	Promoter (<=1kb)	12	12357078	12471233	114156	1	118426	ENST00000314565.9	0	ENSG00000165714
HDGFL1	HDGF like 1	0.583328	0.107325	1.05933	1.56826	2.61194	0.0177037	0.649142	-3.02842	peak_135952	Day0vsDay15	chr6	22473823	22474294	472	*	Intron	6	22569566	22571666	2101	1	154150	ENST00000510882.4	-95272	ENSG00000112273
LOC100128253	uncharacterized LOC100128253	0.747701	0.146857	1.34854	-0.70429	2.58515	0.0177084	0.649142	-3.06815	peak_33872	Day0vsDay15	chr12	3299618	3300968	1351	*	Promoter (<=1kb)	12	3296202	3300224	4023	2	100128253	ENST00000505276.2	0	NA
ZCCHC7	zinc finger CCHC-type containing 7	-1.5655	-2.88085	-0.250154	-0.508385	-2.467	0.0218056	0.64961	-3.20402	peak_163398	Day0vsDay8	chr9	37146272	37147080	809	*	Promoter (1-2kb)	9	37144932	37356980	212049	1	84186	ENST00000488607.5	1340	ENSG00000147905
FNDC4	fibronectin type III domain containing 4	1.10539	0.180527	2.03025	1.67738	2.47741	0.0218004	0.64961	-3.26324	peak_83603	Day0vsDay8	chr2	27494890	27495653	764	*	Promoter (<=1kb)	2	27491883	27495200	3318	2	64838	ENST00000264703.4	0	ENSG00000115226
LOC124903956	uncharacterized LOC124903956	0.579752	-0.589144	1.74865	0.108657	1.02928	0.316213	0.911387	-5.10683	peak_65589	Day0vsDay8	chr17	27236630	27237228	599	*	Distal Intergenic	17	27237859	27241661	3803	2	124903956	ENST00000581944.1	4433	ENSG00000265246
LINC03021	long intergenic non-protein coding RNA 3021	0.579754	-0.379664	1.53917	-0.897494	1.25254	0.223407	0.540073	-4.97747	peak_154307	Day0vsDay27	chr8	2431749	2432641	893	*	Distal Intergenic	8	2589985	2623365	33381	2	101927815	ENST00000618928.4	190724	ENSG00000254319
SNORD3A	small nucleolar RNA, C/D box 3A	0.57978	-0.540465	1.70003	0.0342318	1.07817	0.294962	0.904885	-5.0879	peak_65175	Day0vsDay8	chr17	19174293	19174893	601	*	Exon	17	19188016	19188714	699	1	780851	ENST00000584923.1	-13123	NA
ARHGAP22	Rho GTPase activating protein 22	0.583606	0.123598	1.04361	2.65144	2.65858	0.0177357	0.649654	-2.93347	peak_18273	Day0vsDay15	chr10	48633844	48635988	2145	*	Intron	10	48582721	48652321	69601	2	58504	ENST00000464445.1	16333	ENSG00000128805
BAGE2	BAGE family member 2 (pseudogene)	0.438265	0.0835174	0.793012	2.26199	2.60692	0.0177462	0.649708	-3.03114	peak_100829	Day0vsDay15	chr21	10355035	10355964	930	*	Distal Intergenic	21	10413477	10452529	39053	1	85319	ENST00000474011.5	-57513	NA
SPIDR	scaffold protein involved in DNA repair	-0.560139	-1.01363	-0.106646	0.403498	-2.56025	0.0177736	0.650051	-3.04597	peak_156850	Day0vsDay15	chr8	47361322	47362476	1155	*	Promoter (<=1kb)	8	47360819	47440397	79579	1	23514	ENST00000521918.6	503	ENSG00000164808
LOC107984281	uncharacterized LOC107984281	0.579853	-0.0330004	1.19271	-0.205485	1.98467	0.061918	0.319557	-4.03687	peak_23956	Day0vsDay27	chr10	129759408	129760351	944	*	Intron	10	129784983	129806971	21989	1	107984281	ENST00000635764.1	-24632	NA
SORCS3	sortilin related VPS10 domain containing receptor 3	0.579885	-0.183039	1.34281	-0.471275	1.57792	0.130008	0.72392	-4.47457	peak_21911	Day0vsDay15	chr10	105354221	105355064	844	*	Distal Intergenic	10	105158928	105211250	52323	1	22986	ENST00000393176.2	195293	ENSG00000156395
LFNG	LFNG O-fucosylpeptide 3-beta-N-acetylglucosaminyltransferase	0.579937	-0.27649	1.43637	-0.22957	1.40361	0.174269	0.861803	-4.77481	peak_144072	Day0vsDay8	chr7	2501888	2502384	497	*	Distal Intergenic	7	2512529	2528427	15899	1	3955	ENST00000402506.5	-10145	ENSG00000106003
LINC00922	long intergenic non-protein coding RNA 922	0.579951	-0.375463	1.53537	0.531977	1.26409	0.220828	0.881402	-4.92401	peak_60850	Day0vsDay8	chr16	65869712	65870145	434	*	Distal Intergenic	16	65284496	65576345	291850	2	283867	ENST00000663911.1	-293367	ENSG00000261742
LOC105379208	uncharacterized LOC105379208	0.580084	-0.116042	1.27621	-0.0597839	1.73043	0.099708	0.8185	-4.36081	peak_51263	Day0vsDay8	chr15	21777365	21778078	714	*	Distal Intergenic	15	21752278	21752710	433	2	105379208	ENST00000628076.1	-24655	NA
LOC285889	uncharacterized LOC285889	0.580116	-0.452069	1.6123	-0.218521	1.16497	0.256398	0.889579	-5.01102	peak_153435	Day0vsDay8	chr7	156461662	156462852	1191	*	Intron	7	156436980	156445588	8609	2	285889	ENST00000436670.2	-16074	NA
MIR3619	microRNA 3619	0.518203	0.0981297	0.938277	1.48167	2.60837	0.0177651	0.650051	-3.03382	peak_106430	Day0vsDay15	chr22	46098089	46098636	548	*	Exon	22	46091044	46091126	83	1	100500828	ENST00000579667.1	7045	ENSG00000266533
TBC1D3P5	TBC1 domain family member 3 pseudogene 5	0.580145	-0.238932	1.39922	0.0607242	1.49067	0.154144	0.851039	-4.66896	peak_65606	Day0vsDay8	chr17	27389607	27390729	1123	*	Distal Intergenic	17	27417690	27430190	12501	1	440419	ENST00000581469.5	-26961	ENSG00000290422
CROCC2	ciliary rootlet coiled-coil, rootletin family member 2	0.580146	-0.281021	1.44131	1.16111	1.41455	0.174061	0.861803	-4.85119	peak_95329	Day0vsDay8	chr2	240930810	240931684	875	*	Promoter (<=1kb)	2	240932519	240933317	799	1	728763	ENST00000477311.1	-835	ENSG00000226321
SRGAP2C	SLIT-ROBO Rho GTPase activating protein 2C	0.723941	0.14564	1.30224	2.42814	2.60735	0.017786	0.650175	-3.01065	peak_8415	Day0vsDay15	chr1	121269376	121270392	1017	*	Intron	1	121187102	121387966	200865	1	653464	ENST00000304465.7	82274	ENSG00000171943
PRKCE	protein kinase C epsilon	0.580176	-0.0915819	1.25193	0.214226	1.79021	0.0870706	0.808915	-4.27884	peak_84647	Day0vsDay8	chr2	45819216	45819979	764	*	Intron	2	45697982	45770860	72879	1	5581	ENST00000485176.1	121234	ENSG00000171132
APOL5	apolipoprotein L5	0.580176	-0.326305	1.48666	-0.149172	1.32666	0.19811	0.87042	-4.87334	peak_105011	Day0vsDay8	chr22	35703360	35703953	594	*	Exon	22	35717872	35729483	11612	1	80831	ENST00000249044.2	-13919	ENSG00000128313
C3orf20	chromosome 3 open reading frame 20	0.580189	-0.0241898	1.18457	1.10706	1.98984	0.0590665	0.76921	-4.04387	peak_108168	Day0vsDay8	chr3	14689754	14690510	757	*	Exon	3	14704355	14722239	17885	1	84077	ENST00000495387.1	-13845	ENSG00000131379
LOC105377156	uncharacterized LOC105377156	0.58019	-0.548477	1.70886	-0.897827	1.06752	0.298577	0.906404	-5.13249	peak_111570	Day0vsDay8	chr3	71796081	71796726	646	*	Distal Intergenic	3	71785428	71786425	998	1	105377156	ENST00000658676.1	10653	ENSG00000287131
MAT2B	methionine adenosyltransferase 2 non-catalytic beta subunit	-1.67973	-3.09263	-0.266826	-0.960399	-2.46425	0.0219369	0.650291	-3.2077	peak_132874	Day0vsDay8	chr5	163757004	163757784	781	*	Distal Intergenic	5	163515823	163519309	3487	1	27430	ENST00000695034.1	241181	ENSG00000038274
PCSK1	proprotein convertase subtilisin/kexin type 1	0.580222	-0.0681339	1.22858	-0.38532	1.85497	0.0769302	0.343256	-4.24947	peak_129273	Day0vsDay27	chr5	96374449	96375028	580	*	Intron	5	96392925	96412985	20061	2	5122	ENST00000513085.1	37957	ENSG00000175426
TAF4	TATA-box binding protein associated factor 4	0.580252	-0.219108	1.37961	-0.366752	1.50464	0.146514	0.724717	-4.53513	peak_100204	Day0vsDay15	chr20	61976327	61977056	730	*	Exon	20	61975859	61981432	5574	2	6874	ENST00000608458.1	4376	ENSG00000130699
GSE1	Gse1 coiled-coil protein	0.580274	-0.0203499	1.1809	0.319688	2.00257	0.0575863	0.720532	-3.91093	peak_62423	Day0vsDay15	chr16	85594692	85595425	734	*	Exon	16	85611409	85673354	61946	1	23199	ENST00000405402.6	-15984	ENSG00000131149
LOC101929297	uncharacterized LOC101929297	-1.46068	-2.68971	-0.231655	-0.657374	-2.46349	0.021973	0.650291	-3.21194	peak_142916	Day0vsDay8	chr6	166252338	166253008	671	*	Intron	6	166236969	166256947	19979	1	101929297	ENST00000444219.2	15369	ENSG00000233365
PDE4DIPP2	PDE4DIP pseudogene 2	0.580397	-0.290609	1.4514	0.728945	1.39295	0.180442	0.731988	-4.65006	peak_8364	Day0vsDay15	chr1	120608212	120609288	1077	*	Intron	1	120489860	120558143	68284	2	100996724	ENST00000715505.1	-50069	NA
DUXAP10	double homeobox A pseudogene 10	0.580413	-0.186247	1.34707	1.15891	1.62137	0.122399	0.835227	-4.47361	peak_45855	Day0vsDay8	chr14	19345158	19345416	259	*	Intron	14	19331866	19337730	5865	2	503639	ENST00000610531.1	-7428	ENSG00000292986
TNRC6B	trinucleotide repeat containing adaptor 6B	0.580471	-0.17395	1.33489	1.28573	1.60419	0.126087	0.835227	-4.63437	peak_105669	Day0vsDay8	chr22	40116476	40117507	1032	*	5' UTR	22	40177925	40246362	68438	1	23112	ENST00000489500.1	-60418	ENSG00000100354
LHX1-DT	LHX1 divergent transcript	0.580477	-0.00537265	1.16633	0.354721	2.06421	0.0525479	0.75723	-3.91215	peak_66396	Day0vsDay8	chr17	36892299	36893055	757	*	Intron	17	36907063	36933243	26181	2	102723471	ENST00000664845.1	40188	ENSG00000277268
PLXNC1	plexin C1	-1.35609	-2.49681	-0.215364	-0.687107	-2.46414	0.0219422	0.650291	-3.21345	peak_37962	Day0vsDay8	chr12	94139990	94140530	541	*	Exon	12	94148577	94307675	159099	1	10154	ENST00000258526.9	-8047	ENSG00000136040
STIM2	stromal interaction molecule 2	-1.30344	-2.39968	-0.20719	-0.259332	-2.46456	0.0219221	0.650291	-3.20276	peak_119402	Day0vsDay8	chr4	26985854	26986293	440	*	Intron	4	27003000	27022840	19841	1	57620	ENST00000473519.5	-16707	ENSG00000109689
IFNW1	interferon omega 1	-1.24078	-2.28361	-0.197964	-0.167392	-2.46629	0.0218396	0.650291	-3.20012	peak_162659	Day0vsDay8	chr9	21153840	21154523	684	*	Distal Intergenic	9	21140632	21141832	1201	2	3467	ENST00000380229.4	-12008	ENSG00000177047
ZNF321P	zinc finger protein 321, pseudogene	0.580549	-0.0744979	1.2356	0.695231	1.85412	0.0794138	0.800466	-4.18875	peak_80856	Day0vsDay8	chr19	52942027	52943233	1207	*	Promoter (<=1kb)	19	52927135	52942601	15467	2	399669	ENST00000313956.4	0	ENSG00000293246
PRRX2-AS1	PRRX2 antisense RNA 1	-1.14609	-2.10136	-0.19082	0.470889	-2.49333	0.0219388	0.650291	-3.17998	peak_167464	Day0vsDay8	chr9	129726442	129727099	658	*	Distal Intergenic	9	129712896	129718635	5740	2	101929437	ENST00000440413.1	-7807	ENSG00000236024
OR4C15	olfactory receptor family 4 subfamily C member 15	-1.12882	-2.07914	-0.178504	-0.757721	-2.52415	0.0220578	0.650291	-3.16204	peak_27931	Day0vsDay8	chr11	55501104	55501888	785	*	Distal Intergenic	11	55554307	55555419	1113	1	81309	ENST00000314644.2	-52419	ENSG00000181939
FCRL5	Fc receptor like 5	-1.07911	-1.97664	-0.181576	-0.302904	-2.50006	0.0219699	0.650291	-3.17778	peak_9549	Day0vsDay8	chr1	157486053	157486901	849	*	Distal Intergenic	1	157513377	157516073	2697	2	83416	ENST00000462218.1	29172	ENSG00000143297
MIR4435-1	microRNA 4435-1	-1.07515	-1.95927	-0.191038	-0.585557	-2.53715	0.0218856	0.650291	-3.10236	peak_86905	Day0vsDay8	chr2	87643704	87644167	464	*	Intron	2	87629755	87629834	80	1	100616499	ENST00000582552.1	13949	ENSG00000265507
LINC01250	long intergenic non-protein coding RNA 1250	0.580695	-0.207805	1.3692	0.780935	1.54821	0.139525	0.844612	-4.56978	peak_81835	Day0vsDay8	chr2	3080268	3081154	887	*	Intron	2	2895048	3126026	230979	2	101927554	ENST00000457478.1	44872	ENSG00000234423
ISG20	interferon stimulated exonuclease gene 20	-0.927896	-1.70787	-0.147921	-0.102524	-2.4659	0.021858	0.650291	-3.20171	peak_55492	Day0vsDay8	chr15	88704829	88705929	1101	*	Distal Intergenic	15	88652036	88655625	3590	1	3669	ENST00000546338.2	52793	ENSG00000172183
OVOS2	alpha-2-macroglobulin like 1 pseudogene	0.580713	-0.160921	1.32235	0.779796	1.65399	0.115011	0.403232	-4.50769	peak_35299	Day0vsDay27	chr12	31238680	31239204	525	*	Distal Intergenic	12	31112236	31201235	89000	2	144203	ENST00000641844.2	-37445	ENSG00000177359
LOC124900521	small nucleolar RNA SNORD55/SNORD39	0.580718	-0.445161	1.6066	-0.494046	1.17335	0.253093	0.571472	-5.03556	peak_94816	Day0vsDay27	chr2	237864512	237865438	927	*	Intron	2	237869904	237869982	79	1	124900521	ENST00000579216.1	-4466	ENSG00000263723
TNS4	tensin 4	-0.83203	-1.54207	-0.121994	0.573791	-2.51259	0.0219367	0.650291	-3.18807	peak_66750	Day0vsDay8	chr17	40502702	40503225	524	*	Promoter (1-2kb)	17	40475834	40501623	25790	2	84951	ENST00000254051.11	-1079	ENSG00000131746
NKIRAS2	NFKB inhibitor interacting Ras like 2	-0.66113	-1.21989	-0.102374	3.07979	-2.49919	0.0220629	0.650291	-3.29637	peak_66888	Day0vsDay8	chr17	42019701	42020424	724	*	Promoter (<=1kb)	17	42020072	42023841	3770	1	28511	ENST00000587337.1	0	ENSG00000168256
RDH10-AS1	RDH10 antisense RNA 1	-0.572674	-1.06275	-0.0825951	1.39293	-2.50482	0.0220405	0.650291	-3.24418	peak_158137	Day0vsDay8	chr8	73346155	73347132	978	*	Intron	8	73315416	73356360	40945	2	101926926	ENST00000517475.1	9228	ENSG00000250295
GBA1LP	glucosylceramidase beta 1 like, pseudogene	0.640901	0.101209	1.18059	1.16573	2.49884	0.0219243	0.650291	-3.24645	peak_9291	Day0vsDay8	chr1	155219518	155220494	977	*	Promoter (<=1kb)	1	155213825	155219045	5221	2	2630	ENST00000687632.1	-473	ENSG00000291137
PKD1L1	polycystin 1 like 1, transient receptor potential channel interacting	0.58085	-0.347576	1.50928	0.129424	1.2989	0.208782	0.876194	-4.8858	peak_146929	Day0vsDay8	chr7	47827243	47827552	310	*	Promoter (<=1kb)	7	47809117	47827466	18350	2	168507	ENST00000483616.1	0	ENSG00000158683
ZNF844	zinc finger protein 844	0.77904	0.12728	1.4308	0.561622	2.50007	0.0219821	0.650291	-3.21363	peak_76849	Day0vsDay8	chr19	12059334	12060006	673	*	Intron	19	12064731	12075881	11151	1	284391	ENST00000550826.1	-4725	ENSG00000223547
MED9	mediator complex subunit 9	0.580876	-0.445925	1.60768	-0.0197322	1.17261	0.253382	0.888682	-4.99953	peak_64951	Day0vsDay8	chr17	17431503	17431952	450	*	Distal Intergenic	17	17476994	17485592	8599	1	55090	ENST00000580462.1	-45042	ENSG00000141026
TSPAN32	tetraspanin 32	0.580884	-0.247742	1.40951	-0.285377	1.45332	0.16198	0.856009	-4.69831	peak_25169	Day0vsDay8	chr11	2320354	2321053	700	*	Distal Intergenic	11	2316636	2318142	1507	1	10077	ENST00000486011.1	3718	ENSG00000064201
GOLGA3	golgin A3	0.580894	-0.0166273	1.17841	1.48052	2.04075	0.0563057	0.720532	-3.86705	peak_41233	Day0vsDay15	chr12	132819419	132819789	371	*	Promoter (2-3kb)	12	132785293	132822311	37019	2	2802	ENST00000692951.1	2522	ENSG00000090615
LINC01804	long intergenic non-protein coding RNA 1804	0.840241	0.1331	1.54738	0.457603	2.46295	0.0219991	0.650291	-3.22757	peak_82790	Day0vsDay8	chr2	15747600	15748497	898	*	Distal Intergenic	2	15700531	15715631	15101	1	101926966	ENST00000476839.2	47069	ENSG00000231031
PDE8B	phosphodiesterase 8B	0.580983	-0.392481	1.55445	-0.777155	1.23924	0.231258	0.884365	-4.96663	peak_128621	Day0vsDay8	chr5	77258915	77259867	953	*	Intron	5	77213944	77331459	117516	1	8622	ENST00000502945.1	44971	ENSG00000113231
MTREX	Mtr4 exosome RNA helicase	0.580987	-0.296356	1.45833	-0.343515	1.37263	0.183577	0.866533	-4.8378	peak_127707	Day0vsDay8	chr5	55344462	55344703	242	*	3' UTR	5	55327530	55343372	15843	1	23517	ENST00000502953.1	16932	ENSG00000039123
MIR4435-2HG	MIR4435-2 host gene	0.925624	0.146211	1.70504	0.385406	2.46164	0.0220618	0.650291	-3.24292	peak_88433	Day0vsDay8	chr2	111440365	111440960	596	*	Promoter (<=1kb)	2	111429322	111441621	12300	2	541471	ENST00000603310.5	661	ENSG00000172965
TMPRSS2	transmembrane serine protease 2	0.581056	-0.059561	1.22167	1.99407	1.9288	0.0697001	0.787548	-4.23208	peak_102209	Day0vsDay8	chr21	41505463	41506125	663	*	Promoter (<=1kb)	21	41494356	41506604	12249	2	7113	ENST00000455813.1	479	ENSG00000184012
LOC105373899	uncharacterized LOC105373899	0.58106	-0.0686995	1.23082	1.3238	1.85364	0.0771282	0.343377	-4.2227	peak_93567	Day0vsDay27	chr2	221818128	221818794	667	*	Distal Intergenic	2	221637543	221641813	4271	1	105373899	ENST00000453706.2	180585	NA
AP1B1	adaptor related protein complex 1 subunit beta 1	0.58108	-0.0158421	1.178	0.836747	2.09096	0.0511248	0.7539	-3.87504	peak_104500	Day0vsDay8	chr22	29341575	29342260	686	*	Promoter (<=1kb)	22	29331457	29340837	9381	2	162	ENST00000472057.1	-738	ENSG00000100280
CYP11B2	cytochrome P450 family 11 subfamily B member 2	0.581092	-0.537364	1.69955	0.147613	1.08126	0.292993	0.904563	-5.08028	peak_161571	Day0vsDay8	chr8	142951888	142952552	665	*	Distal Intergenic	8	142910559	142917843	7285	2	1585	ENST00000323110.2	-34045	ENSG00000179142
DDX11L2	DEAD/H-box helicase 11 like 2 (pseudogene)	0.581128	-0.0213376	1.18359	1.24675	2.00775	0.0593467	0.720532	-3.91266	peak_88645	Day0vsDay15	chr2	113602935	113604034	1100	*	Promoter (1-2kb)	2	113599036	113601261	2226	2	84771	ENST00000437401.1	-1674	ENSG00000290825
MIR5002	microRNA 5002	0.581149	-0.0821109	1.24441	-0.6853	1.82336	0.0846176	0.356161	-4.2559	peak_113371	Day0vsDay27	chr3	124129006	124129894	889	*	Intron	3	124132929	124133025	97	1	100847021	ENST00000584713.1	-3035	ENSG00000266383
CHEK2P2	CHEK2 pseudogene 2	0.997143	0.15992	1.83437	-0.00456578	2.49701	0.0219227	0.650291	-3.21232	peak_51142	Day0vsDay8	chr15	20261352	20262297	946	*	Exon	15	20282744	20291558	8815	1	646096	ENST00000555186.5	-20447	ENSG00000290857
SMAD4	SMAD family member 4	0.581184	-0.389344	1.55171	-1.06704	1.24126	0.227467	0.544375	-5.02515	peak_73222	Day0vsDay27	chr18	51029568	51031283	1716	*	Promoter (<=1kb)	18	51029614	51085045	55432	1	4089	ENST00000398417.6	0	ENSG00000141646
PTPN20	protein tyrosine phosphatase non-receptor type 20	0.581185	-0.533141	1.69551	-0.592637	1.08108	0.291265	0.904474	-5.13289	peak_18066	Day0vsDay8	chr10	46981076	46981989	914	*	3' UTR	10	46940582	47002488	61907	1	26095	ENST00000437863.2	40494	ENSG00000204179
SORCS3	sortilin related VPS10 domain containing receptor 3	0.581245	-0.126718	1.28921	-0.000397617	1.70179	0.102761	0.72392	-4.3045	peak_21899	Day0vsDay15	chr10	104914246	104915606	1361	*	Intron	10	105158928	105211250	52323	1	22986	ENST00000393176.2	-243322	ENSG00000156395
LINC01587	long intergenic non-protein coding RNA 1587	0.581263	-0.637012	1.79954	-0.523389	0.992916	0.334316	0.917286	-5.20518	peak_118171	Day0vsDay8	chr4	5615035	5615461	427	*	3' UTR	4	5527152	5527801	650	1	10141	ENST00000504943.1	87883	ENSG00000082929
FBLN1	fibulin 1	0.581289	-0.0586949	1.22127	1.55721	1.92579	0.0705476	0.333207	-4.10404	peak_106368	Day0vsDay27	chr22	45551670	45552442	773	*	Intron	22	45541229	45551129	9901	1	2192	ENST00000476366.1	10441	ENSG00000077942
LOC124903554	uncharacterized LOC124903554	0.581304	-0.0910879	1.2537	1.66002	1.82217	0.0846844	0.806242	-4.29855	peak_55718	Day0vsDay8	chr15	90597713	90598663	951	*	Promoter (<=1kb)	15	90597874	90604404	6531	1	124903554	ENST00000558496.5	0	NA
NUP188	nucleoporin 188	1.01712	0.158639	1.8756	1.67315	2.50079	0.0219412	0.650291	-3.27485	peak_167335	Day0vsDay8	chr9	128941377	128941843	467	*	Promoter (<=1kb)	9	128941478	128957021	15544	1	23511	ENST00000482796.1	0	ENSG00000095319
OTOR	otoraplin	0.581357	-0.0298449	1.19256	0.52177	1.98246	0.0628584	0.722154	-3.94971	peak_96464	Day0vsDay15	chr20	16916628	16917256	629	*	Distal Intergenic	20	16749360	16751782	2423	1	56914	ENST00000486129.1	167268	ENSG00000125879
LOC107985001	uncharacterized LOC107985001	1.05957	0.168968	1.95017	-0.0224257	2.49511	0.0220165	0.650291	-3.22475	peak_68018	Day0vsDay8	chr17	53988350	53989048	699	*	Intron	17	53276760	54066825	790066	2	107985001	ENST00000650577.1	77777	NA
CYTH1	cytohesin 1	0.581369	-0.141325	1.30406	1.12359	1.66891	0.110157	0.830211	-4.51914	peak_69943	Day0vsDay8	chr17	78780368	78780634	267	*	Promoter (1-2kb)	17	78674048	78782272	108225	2	9267	ENST00000591455.5	1638	ENSG00000108669
DGKD	diacylglycerol kinase delta	1.08235	0.171098	1.9936	0.0176914	2.46199	0.0220448	0.650291	-3.22718	peak_94354	Day0vsDay8	chr2	233436617	233437495	879	*	Promoter (<=1kb)	2	233438313	233472104	33792	1	8527	ENST00000430834.1	-818	ENSG00000077044
TRAPPC12	trafficking protein particle complex subunit 12	1.11221	0.186009	2.03841	0.311494	2.49579	0.021927	0.650291	-3.20079	peak_81901	Day0vsDay8	chr2	3421801	3422247	447	*	Promoter (<=1kb)	2	3421883	3479567	57685	1	51112	ENST00000417243.5	0	ENSG00000171853
RB1CC1	RB1 inducible coiled-coil 1	1.11379	0.180248	2.04733	1.03783	2.47734	0.0220275	0.650291	-3.27789	peak_157184	Day0vsDay8	chr8	52713128	52715132	2005	*	Promoter (<=1kb)	8	52622458	52714435	91978	2	9821	ENST00000025008.10	0	ENSG00000023287
NKX3-2	NK3 homeobox 2	1.21797	0.192621	2.24332	-0.0560557	2.46219	0.0220352	0.650291	-3.23369	peak_118886	Day0vsDay8	chr4	13544108	13545188	1081	*	Promoter (<=1kb)	4	13540830	13544508	3679	2	579	ENST00000382438.6	0	ENSG00000109705
CDKN2D	cyclin dependent kinase inhibitor 2D	0.581429	-0.0200998	1.18296	-0.0933178	2.00354	0.0574752	0.720532	-3.91222	peak_76649	Day0vsDay15	chr19	10572187	10572646	460	*	Distal Intergenic	19	10566601	10569059	2459	2	1032	ENST00000335766.2	-3128	ENSG00000129355
POU2F2	POU class 2 homeobox 2	0.581444	-0.0369991	1.19989	-0.373311	1.94879	0.0640699	0.323105	-4.07005	peak_79577	Day0vsDay27	chr19	42183187	42183594	408	*	Intron	19	42116924	42177325	60402	2	5452	ENST00000636631.1	-5862	ENSG00000028277
SLC25A38	solute carrier family 25 member 38	1.2656	0.212573	2.31863	-0.684087	2.49224	0.0220532	0.650291	-3.1806	peak_109394	Day0vsDay8	chr3	39358259	39358639	381	*	Exon	3	39383370	39397351	13982	1	54977	ENST00000650617.1	-24731	ENSG00000144659
DENND2A	DENN domain containing 2A	1.37117	0.223862	2.51848	-0.348027	2.4817	0.0219874	0.650291	-3.22332	peak_152021	Day0vsDay8	chr7	140540176	140540837	662	*	Intron	7	140527316	140555713	28398	2	27147	ENST00000469373.5	14876	ENSG00000146966
CFAP58-DT	CFAP58 divergent transcript	-0.470111	-0.844125	-0.0960978	4.64788	-2.60577	0.0178061	0.650474	-2.97498	peak_21865	Day0vsDay15	chr10	104353255	104354095	841	*	Promoter (<=1kb)	10	104351301	104353574	2274	2	100505869	ENST00000702505.1	0	ENSG00000231233
PSMC4	proteasome 26S subunit, ATPase 4	0.678112	0.132158	1.22407	1.70714	2.59678	0.0178122	0.650474	-3.04032	peak_79257	Day0vsDay15	chr19	39970345	39971606	1262	*	Promoter (<=1kb)	19	39971165	39981764	10600	1	5704	ENST00000157812.7	0	ENSG00000013275
TNIK	TRAF2 and NCK interacting kinase	-0.782152	-1.41764	-0.146667	0.127129	-2.57493	0.0179556	0.65051	-3.02414	peak_115982	Day0vsDay15	chr3	171173696	171174292	597	*	Intron	3	171157551	171225711	68161	2	23043	ENST00000468757.1	51419	ENSG00000154310
LINC02433	long intergenic non-protein coding RNA 2433	0.581592	-0.079367	1.24255	-0.659071	1.8239	0.08166	0.72392	-4.15173	peak_123505	Day0vsDay15	chr4	157632863	157634393	1531	*	Intron	4	157572536	157575824	3289	1	340017	ENST00000509450.1	60327	ENSG00000234111
OR5T3	olfactory receptor family 5 subfamily T member 3	-0.63341	-1.14827	-0.118552	0.482672	-2.57388	0.0181193	0.65051	-3.05765	peak_27962	Day0vsDay15	chr11	56259437	56261052	1616	*	Distal Intergenic	11	56252254	56253222	969	1	390154	ENST00000313033.4	7183	ENSG00000172489
LOC105371512	uncharacterized LOC105371512	0.581626	-0.0505792	1.21383	-0.343892	1.90697	0.0695493	0.331538	-4.17286	peak_64160	Day0vsDay27	chr17	7147433	7148206	774	*	Distal Intergenic	17	7137348	7144767	7420	1	105371512	ENST00000702255.1	10085	NA
LOC102723636	zinc finger protein 285-like	0.58163	-0.130145	1.2934	-0.516524	1.6938	0.104291	0.72392	-4.3147	peak_97301	Day0vsDay15	chr20	30484299	30485075	777	*	Exon	20	30537597	30556427	18831	1	102723636	ENST00000688793.1	-52522	NA
PIAS4	protein inhibitor of activated STAT 4	0.581635	-0.221129	1.3844	0.818024	1.50183	0.147234	0.84942	-4.63656	peak_75735	Day0vsDay8	chr19	4017038	4017534	497	*	Promoter (<=1kb)	19	4018435	4028786	10352	1	51588	ENST00000596144.1	-901	ENSG00000105229
CLMP	CXADR like membrane protein	0.581646	-0.405741	1.56903	-0.21938	1.22408	0.235592	0.885083	-4.97164	peak_32518	Day0vsDay8	chr11	123202605	123203670	1066	*	Intron	11	123069872	123195248	125377	2	79827	ENST00000448775.4	-7357	ENSG00000166250
HS6ST1	heparan sulfate 6-O-sulfotransferase 1	0.581665	-0.932341	2.09567	-0.979352	0.796347	0.434265	0.934819	-5.34212	peak_89483	Day0vsDay8	chr2	128287106	128287504	399	*	Promoter (2-3kb)	2	128268690	128290196	21507	2	9394	ENST00000463963.1	2692	ENSG00000136720
MST1L	macrophage stimulating 1 like (pseudogene)	0.581687	-0.0725782	1.23595	0.690234	1.85991	0.0780444	0.72392	-4.10345	peak_1938	Day0vsDay15	chr1	16757434	16758191	758	*	Promoter (<=1kb)	1	16758053	16758823	771	2	11223	ENST00000544155.1	632	ENSG00000186715
MIR4472-2	microRNA 4472-2	0.581698	-0.0395564	1.20295	1.06496	1.94082	0.0650839	0.780309	-4.12216	peak_39483	Day0vsDay8	chr12	116426161	116426778	618	*	Promoter (1-2kb)	12	116428252	116428318	67	2	100616309	ENST00000582069.1	1540	ENSG00000264037
MR1	major histocompatibility complex, class I-related	0.581705	-0.0956643	1.25907	3.41541	1.78353	0.0903643	0.813078	-4.46254	peak_10845	Day0vsDay8	chr1	181044272	181045042	771	*	Promoter (<=1kb)	1	181044861	181052389	7529	1	3140	ENST00000684375.1	0	ENSG00000153029
VIPR2	vasoactive intestinal peptide receptor 2	0.581751	-0.409965	1.57347	-0.487184	1.2188	0.237999	0.885083	-4.96557	peak_153884	Day0vsDay8	chr7	159144267	159145850	1584	*	Promoter (<=1kb)	7	159028175	159144867	116693	2	7434	ENST00000262178.7	0	ENSG00000106018
LOC100130992	uncharacterized LOC100130992	-0.615643	-1.11593	-0.115357	1.95852	-2.55075	0.0181499	0.65051	-3.06201	peak_16578	Day0vsDay15	chr10	22246552	22247598	1047	*	Distal Intergenic	10	22252072	22254589	2518	1	100130992	ENST00000623583.1	-4474	NA
MATN1	matrilin 1	-0.57739	-1.05372	-0.101063	1.93662	-2.62454	0.0178876	0.65051	-3.00802	peak_3500	Day0vsDay15	chr1	30685212	30686167	956	*	Distal Intergenic	1	30713767	30716135	2369	2	4146	ENST00000494561.1	29968	ENSG00000162510
KCNC2	potassium voltage-gated channel subfamily C member 2	-0.552815	-1.00118	-0.104455	0.275639	-2.5557	0.0179528	0.65051	-3.05296	peak_37316	Day0vsDay15	chr12	74921920	74923426	1507	*	Distal Intergenic	12	75048229	75050927	2699	2	3747	ENST00000548243.1	127501	ENSG00000166006
MC5R	melanocortin 5 receptor	0.581837	-0.305055	1.46873	-0.634325	1.35984	0.187533	0.867973	-4.84636	peak_71601	Day0vsDay8	chr18	13848303	13849075	773	*	Distal Intergenic	18	13824149	13827323	3175	1	4161	ENST00000589410.2	24154	ENSG00000176136
TRPA1	transient receptor potential cation channel subfamily A member 1	-0.492013	-0.897592	-0.0864345	1.75129	-2.60977	0.0178237	0.65051	-3.03472	peak_158086	Day0vsDay15	chr8	72004561	72005776	1216	*	Intron	8	72023129	72023870	742	2	8989	ENST00000520596.2	18094	ENSG00000104321
APAF1	apoptotic peptidase activating factor 1	0.581859	-0.191727	1.35544	0.164548	1.561	0.134444	0.432037	-4.57545	peak_38214	Day0vsDay27	chr12	98653764	98654563	800	*	Intron	12	98648360	98732566	84207	1	317	ENST00000549007.1	5404	ENSG00000120868
LINC01814	long intergenic non-protein coding RNA 1814	0.581937	-0.674889	1.83876	-0.749868	0.959749	0.347519	0.92014	-5.19528	peak_82249	Day0vsDay8	chr2	8576640	8577195	556	*	Exon	2	8570208	8581608	11401	2	101929567	ENST00000662379.1	4413	ENSG00000236008
LINC02903	long intergenic non-protein coding RNA 2903	0.581963	-0.288893	1.45282	-1.05221	1.38518	0.179761	0.490414	-4.84081	peak_150493	Day0vsDay27	chr7	108862902	108863771	870	*	Distal Intergenic	7	108883975	108884587	613	2	154907	ENST00000624695.1	20816	ENSG00000205174
LINC00243	long intergenic non-protein coding RNA 243	-0.480101	-0.869676	-0.0905252	3.49757	-2.55445	0.0180024	0.65051	-3.05612	peak_136463	Day0vsDay15	chr6	30817044	30817723	680	*	Intron	6	30798211	30830659	32449	2	401247	ENST00000419357.6	12936	ENSG00000214894
ZNF425	zinc finger protein 425	0.581971	-0.10511	1.26905	3.55589	1.77621	0.0925808	0.813459	-4.48798	peak_152560	Day0vsDay8	chr7	149103493	149104582	1090	*	3' UTR	7	149105273	149112396	7124	2	155054	ENST00000495685.1	7814	ENSG00000204947
LINC02162	long intergenic non-protein coding RNA 2162	0.581994	-0.0376168	1.2016	1.15812	1.98114	0.0633992	0.322048	-4.02658	peak_125348	Day0vsDay27	chr5	3324452	3325312	861	*	Distal Intergenic	5	3452816	3461660	8845	1	105374624	ENST00000512521.1	-127504	ENSG00000249830
CAPN8	calpain 8	0.581999	-0.372883	1.53688	-0.672694	1.26337	0.219565	0.536005	-4.97554	peak_13267	Day0vsDay27	chr1	223523060	223524072	1013	*	Distal Intergenic	1	223538007	223543166	5160	2	388743	ENST00000484873.6	19094	ENSG00000203697
AKR1C3	aldo-keto reductase family 1 member C3	0.582003	-0.0163237	1.18033	-0.773394	2.01625	0.056033	0.720532	-3.88016	peak_15482	Day0vsDay15	chr10	5045602	5046243	642	*	Promoter (2-3kb)	10	5048789	5099414	50626	1	8644	ENST00000602997.5	-2546	ENSG00000196139
SOCS7	suppressor of cytokine signaling 7	0.582018	-0.338855	1.50289	-0.688972	1.31007	0.203568	0.738496	-4.72177	peak_66472	Day0vsDay15	chr17	38351398	38352410	1013	*	Promoter (<=1kb)	17	38351844	38405593	53750	1	30837	ENST00000612932.6	0	ENSG00000274211
LOC124902468	uncharacterized LOC124902468	0.582133	-0.241107	1.40537	-0.463661	1.46573	0.156745	0.46283	-4.75252	peak_19976	Day0vsDay27	chr10	78464477	78465126	650	*	Intron	10	78301659	78330818	29160	1	124902468	ENST00000665488.1	162818	NA
LOC105376289	uncharacterized LOC105376289	-0.474737	-0.854986	-0.094489	3.60468	-2.59269	0.0179582	0.65051	-3.02027	peak_167370	Day0vsDay15	chr9	129175746	129176607	862	*	Promoter (<=1kb)	9	129176326	129214066	37741	1	105376289	ENST00000675308.1	0	NA
CSRP2	cysteine and glycine rich protein 2	0.582221	-0.169821	1.33426	1.61665	1.63558	0.119792	0.72392	-4.40322	peak_37408	Day0vsDay15	chr12	76919591	76920100	510	*	Distal Intergenic	12	76858842	76879023	20182	2	1466	ENST00000546966.5	-40568	ENSG00000175183
CLEC18B	C-type lectin domain family 18 member B	-0.467103	-0.84439	-0.0898166	3.09836	-2.59197	0.018074	0.65051	-3.04557	peak_61550	Day0vsDay15	chr16	74396482	74397247	766	*	Distal Intergenic	16	74411353	74412799	1447	2	497190	ENST00000564842.1	15552	ENSG00000140839
TP53TG3F	TP53 target 3 family member F	-0.463888	-0.839461	-0.088314	1.18343	-2.60064	0.0179353	0.65051	-3.02907	peak_59504	Day0vsDay15	chr16	33493468	33495720	2253	*	Distal Intergenic	16	33459650	33462249	2600	1	102724127	ENST00000617705.1	33818	ENSG00000278848
HCN3	hyperpolarization activated cyclic nucleotide gated potassium channel 3	-0.459356	-0.826898	-0.0918137	4.20719	-2.61461	0.0180495	0.65051	-3.00764	peak_9302	Day0vsDay15	chr1	155277145	155277797	653	*	Promoter (<=1kb)	1	155277463	155289848	12386	1	57657	ENST00000368358.4	0	ENSG00000143630
DTX2P1-UPK3BP1-PMS2P11	DTX2P1-UPK3BP1-PMS2P11 readthrough, transcribed pseudogene	0.582337	-0.289167	1.45384	-0.365503	1.38812	0.181323	0.864874	-4.80033	peak_148930	Day0vsDay8	chr7	76969720	76970216	497	*	Intron	7	76978617	77004308	25692	1	441263	ENST00000425797.2	-8401	ENSG00000265479
IGFBP5	insulin like growth factor binding protein 5	0.582343	-0.466026	1.63071	0.0977461	1.1628	0.260008	0.891424	-4.99701	peak_93169	Day0vsDay8	chr2	216723430	216724260	831	*	Intron	2	216672105	216695549	23445	2	3488	ENST00000233813.5	-27881	ENSG00000115461
ERCC1	ERCC excision repair 1, endonuclease non-catalytic subunit	-0.454081	-0.822071	-0.0860902	3.69741	-2.60144	0.0180361	0.65051	-3.04015	peak_79875	Day0vsDay15	chr19	45449858	45451970	2113	*	Promoter (<=1kb)	19	45413963	45450725	36763	2	2067	ENST00000592083.5	0	ENSG00000012061
CPNE4	copine 4	0.431333	0.0854386	0.777228	2.06915	2.59245	0.0181003	0.65051	-3.02401	peak_114139	Day0vsDay15	chr3	131707789	131708496	708	*	Intron	3	131534737	131723631	188895	2	131034	ENST00000515418.1	15135	ENSG00000196353
JAML	junction adhesion molecule like	0.462898	0.0887123	0.837084	1.3631	2.61641	0.0180278	0.65051	-3.01384	peak_32032	Day0vsDay15	chr11	118216647	118217441	795	*	Promoter (1-2kb)	11	118193994	118214891	20898	2	120425	ENST00000533261.5	-1756	ENSG00000160593
GIGYF2	GRB10 interacting GYF protein 2	0.465999	0.0780903	0.853908	1.31719	2.61131	0.018122	0.65051	-3.03275	peak_94228	Day0vsDay15	chr2	232781810	232782152	343	*	Intron	2	232776752	232860575	83824	1	26058	ENST00000678885.1	5058	ENSG00000204120
MGAT5	alpha-1,6-mannosylglycoprotein 6-beta-N-acetylglucosaminyltransferase	0.582534	-0.398893	1.56396	0.0721304	1.24479	0.228575	0.883071	-4.94383	peak_90003	Day0vsDay8	chr2	134069533	134070125	593	*	Distal Intergenic	2	134119983	134254606	134624	1	4249	ENST00000481801.5	-49858	ENSG00000152127
ROCK1	Rho associated coiled-coil containing protein kinase 1	0.501742	0.0983284	0.905155	1.73479	2.60594	0.0178955	0.65051	-3.01969	peak_71669	Day0vsDay15	chr18	21052942	21053651	710	*	Intron	18	21045045	21049211	4167	2	6093	ENST00000582445.1	-3731	ENSG00000067900
LINC02477	long intergenic non-protein coding RNA 2477	0.505717	0.0937601	0.917674	3.26276	2.60945	0.0180581	0.65051	-3.03101	peak_123611	Day0vsDay15	chr4	161002299	161004018	1720	*	Distal Intergenic	4	160539254	160586817	47564	1	105377512	ENST00000512652.1	463045	NA
ABHD12B	abhydrolase domain containing 12B	0.509777	0.0958665	0.923688	1.4596	2.55288	0.0180648	0.65051	-3.05984	peak_47080	Day0vsDay15	chr14	50871977	50872337	361	*	Promoter (<=1kb)	14	50872053	50904970	32918	1	145447	ENST00000337334.7	0	ENSG00000131969
LINC02337	long intergenic non-protein coding RNA 2337	0.582623	-0.513259	1.67851	0.220373	1.102	0.282267	0.901315	-5.07241	peak_45334	Day0vsDay8	chr13	111629390	111630010	621	*	Intron	13	111596009	111642079	46071	1	105370369	ENST00000401043.3	33381	ENSG00000215881
CBS	cystathionine beta-synthase	0.582626	-0.11897	1.28422	-0.175353	1.72683	0.0993144	0.378308	-4.37198	peak_102424	Day0vsDay27	chr21	43044628	43046850	2223	*	Distal Intergenic	21	43053755	43058941	5187	2	875	ENST00000451248.5	12091	ENSG00000160200
DLG5	discs large MAGUK scaffold protein 5	0.582632	-0.133459	1.29872	0.132726	1.68649	0.105707	0.826808	-4.38861	peak_19901	Day0vsDay8	chr10	77901256	77902206	951	*	Intron	10	77796061	77889507	93447	2	9231	ENST00000468332.6	-11749	ENSG00000151208
SLC2A3	solute carrier family 2 member 3	0.582637	-0.0674323	1.23271	-0.482842	1.85779	0.0765144	0.72392	-4.09892	peak_34298	Day0vsDay15	chr12	7959468	7960360	893	*	Intron	12	7932646	7936187	3542	2	6515	ENST00000476634.1	-23281	ENSG00000059804
CNTN2	contactin 2	0.516182	0.104193	0.928172	1.45037	2.60114	0.0178956	0.65051	-2.99268	peak_12221	Day0vsDay15	chr1	205060957	205062087	1131	*	Promoter (<=1kb)	1	205061257	205074946	13690	1	6900	ENST00000639122.1	0	ENSG00000184144
LINC01023	long intergenic non-protein coding RNA 1023	0.582686	-0.115928	1.2813	1.52546	1.74055	0.0972309	0.817397	-4.49157	peak_129724	Day0vsDay8	chr5	108727640	108729045	1406	*	Promoter (<=1kb)	5	108725707	108728322	2616	2	100652853	ENST00000606054.2	0	NA
ATP2C2	ATPase secretory pathway Ca2+ transporting 2	0.516455	0.0984318	0.934478	1.67951	2.6272	0.0179612	0.65051	-3.0018	peak_62222	Day0vsDay15	chr16	84360225	84360835	611	*	Distal Intergenic	16	84368527	84464187	95661	1	9914	ENST00000416219.6	-7692	ENSG00000064270
ELMO1	engulfment and cell motility 1	0.582713	-0.179561	1.34499	-0.643515	1.58453	0.127217	0.72392	-4.44273	peak_146105	Day0vsDay15	chr7	37432243	37433036	794	*	Intron	7	37269454	37448856	179403	2	9844	ENST00000463390.1	15820	ENSG00000155849
SNAP25-AS1	SNAP25 antisense RNA 1	0.53318	0.105945	0.960415	1.34406	2.61	0.0179297	0.65051	-3.01434	peak_96230	Day0vsDay15	chr20	10093223	10093515	293	*	Intron	20	10025616	10035324	9709	2	100131208	ENST00000438646.1	-57899	ENSG00000227906
GLB1L3	galactosidase beta 1 like 3	0.557262	0.118553	0.995972	1.87012	2.63895	0.0178937	0.65051	-2.945	peak_33416	Day0vsDay15	chr11	134269813	134270882	1070	*	Distal Intergenic	11	134274245	134305308	31064	1	112937	ENST00000389887.9	-3363	ENSG00000166105
CHST3	carbohydrate sulfotransferase 3	0.563761	0.101968	1.02555	0.702192	2.61143	0.0178567	0.65051	-3.04772	peak_19500	Day0vsDay15	chr10	71999331	72000255	925	*	Intron	10	71964395	72013558	49164	1	9469	ENST00000373115.5	34936	ENSG00000122863
MIR6799	microRNA 6799	0.58281	-0.617201	1.78282	0.0258636	1.0067	0.324928	0.913753	-5.13361	peak_80507	Day0vsDay8	chr19	49792667	49793491	825	*	Promoter (<=1kb)	19	49791866	49791934	69	1	102465479	ENST00000620297.1	801	ENSG00000276270
LRRK1	leucine rich repeat kinase 1	0.582824	-0.809673	1.97532	-1.40626	0.867562	0.394916	0.929884	-5.2991	peak_56374	Day0vsDay8	chr15	101008037	101009461	1425	*	Exon	15	101021709	101024949	3241	1	79705	ENST00000525617.2	-12248	ENSG00000154237
SEC22B	SEC22 homolog B, vesicle trafficking protein	0.582826	-0.0751289	1.24078	0.552972	1.84178	0.0816352	0.72392	-4.14351	peak_8330	Day0vsDay15	chr1	120131707	120132355	649	*	Distal Intergenic	1	120157291	120160501	3211	2	9554	ENST00000618538.1	28146	ENSG00000265808
BMAL1	basic helix-loop-helix ARNT like 1	0.58283	-0.407997	1.57366	-0.236366	1.21927	0.235538	0.885083	-4.97067	peak_26056	Day0vsDay8	chr11	13260695	13261899	1205	*	Distal Intergenic	11	13276652	13354377	77726	1	406	ENST00000529050.5	-14753	ENSG00000133794
FGF4	fibroblast growth factor 4	0.582881	-0.42366	1.58942	-0.411787	1.20034	0.242659	0.561434	-5.05261	peak_29355	Day0vsDay27	chr11	69752815	69753724	910	*	Distal Intergenic	11	69773349	69775164	1816	2	2249	ENST00000538040.1	21440	ENSG00000075388
ZNF696	zinc finger protein 696	0.582884	-0.542015	1.70778	-0.494696	1.07405	0.294336	0.904589	-5.11006	peak_161633	Day0vsDay8	chr8	143290603	143291733	1131	*	Promoter (<=1kb)	8	143290910	143296287	5378	1	79943	ENST00000518575.5	0	ENSG00000185730
SLC4A11	solute carrier family 4 member 11	0.582934	-0.10443	1.2703	0.546045	1.76858	0.0933022	0.369155	-4.3075	peak_95844	Day0vsDay27	chr20	3247609	3247962	354	*	Distal Intergenic	20	3237544	3239559	2016	2	83959	ENST00000644862.1	-8050	ENSG00000088836
LOC339975	uncharacterized LOC339975	0.582935	-0.686172	1.85204	-0.257079	0.952092	0.351303	0.920238	-5.22144	peak_124616	Day0vsDay8	chr4	187271856	187272409	554	*	Distal Intergenic	4	187304083	187309682	5600	2	339975	ENST00000511385.1	37273	NA
DM1-AS	DM1 locus antisense RNA	0.598749	0.11226	1.08524	1.19843	2.55111	0.0181356	0.65051	-3.0612	peak_79921	Day0vsDay15	chr19	45769136	45771046	1911	*	Promoter (<=1kb)	19	45770982	45772504	1523	1	109729182	ENST00000586251.5	0	ENSG00000267395
VPS26C	VPS26 endosomal protein sorting factor C	0.583038	-0.10358	1.26966	-0.437432	1.77052	0.091542	0.72392	-4.20787	peak_101897	Day0vsDay15	chr21	37231282	37232094	813	*	Promoter (1-2kb)	21	37230518	37233442	2925	2	10311	ENST00000495858.1	1348	ENSG00000157538
ANKRD26P1	ankyrin repeat domain 26 pseudogene 1	0.583044	-0.0941509	1.26024	1.66117	1.78462	0.0879984	0.810996	-4.30551	peak_59670	Day0vsDay8	chr16	46388627	46391310	2684	*	Distal Intergenic	16	46474122	46478439	4318	2	124149	ENST00000571606.1	87129	NA
RAB11FIP5	RAB11 family interacting protein 5	0.58305	-0.080996	1.2471	3.66906	1.83543	0.0832935	0.353588	-4.24827	peak_86137	Day0vsDay27	chr2	73163447	73164252	806	*	Distal Intergenic	2	73088942	73156721	67780	2	26056	ENST00000475951.1	-6726	ENSG00000135631
ABL1	ABL proto-oncogene 1, non-receptor tyrosine kinase	0.583057	-0.102647	1.26876	1.2541	1.76381	0.0921809	0.813459	-4.40626	peak_167627	Day0vsDay8	chr9	130805990	130806658	669	*	Intron	9	130835254	130887675	52422	1	25	ENST00000318560.6	-28596	ENSG00000097007
LOC124907996	formin-like protein 16	0.583097	-0.253357	1.41955	2.41814	1.45556	0.162047	0.856009	-4.91222	peak_93960	Day0vsDay8	chr2	230665216	230665517	302	*	Distal Intergenic	2	230690065	230700340	10276	2	124907996	ENST00000660361.1	34823	NA
KCNH1	potassium voltage-gated channel subfamily H member 1	0.583107	-0.167685	1.3339	-0.58754	1.61567	0.122297	0.72392	-4.40372	peak_12691	Day0vsDay15	chr1	210681430	210682143	714	*	Promoter (1-2kb)	1	210678418	210683929	5512	2	3756	ENST00000640625.1	1786	ENSG00000143473
PLXNA2	plexin A2	0.60539	0.119028	1.09175	1.49959	2.59216	0.0180959	0.65051	-3.03895	peak_12536	Day0vsDay15	chr1	208086376	208087295	920	*	Intron	1	208038907	208040264	1358	2	5362	ENST00000463510.1	-46112	ENSG00000076356
PAX2	paired box 2	0.60748	0.112445	1.10251	0.585241	2.61583	0.0181302	0.65051	-3.02914	peak_21499	Day0vsDay15	chr10	100737329	100738213	885	*	Promoter (1-2kb)	10	100735603	100806599	70997	1	5076	ENST00000553492.5	1726	ENSG00000075891
LINC02565	long intergenic non-protein coding RNA 2565	0.617119	0.119201	1.11504	2.06074	2.60785	0.0180611	0.65051	-3.02879	peak_73417	Day0vsDay15	chr18	57208010	57208807	798	*	Distal Intergenic	18	57169615	57171194	1580	2	105372138	ENST00000592678.1	-36816	ENSG00000267726
SLC35G3	solute carrier family 35 member G3	0.583235	-0.232707	1.39918	1.3184	1.48164	0.152494	0.849644	-4.70312	peak_66229	Day0vsDay8	chr17	35185856	35186832	977	*	3' UTR	17	35192520	35194393	1874	2	146861	ENST00000297307.7	7561	ENSG00000164729
MCCC2	methylcrotonyl-CoA carboxylase subunit 2	0.583273	-0.0104185	1.17696	0.280041	2.03642	0.05381	0.720532	-3.85506	peak_128327	Day0vsDay15	chr5	71586752	71587906	1155	*	Promoter (<=1kb)	5	71586787	71658706	71920	1	64087	ENST00000682045.1	0	ENSG00000131844
RNU6ATAC	RNA, U6atac small nuclear	0.638081	0.122903	1.15326	2.64092	2.60168	0.0178372	0.65051	-3.03803	peak_168089	Day0vsDay15	chr9	134195556	134195956	401	*	Distal Intergenic	9	134164439	134164564	126	2	100151684	ENST00000408749.1	-30992	ENSG00000221676
PRUNE2	prune homolog 2 with BCH domain	0.583333	-0.637433	1.8041	-1.33269	0.990469	0.332619	0.64687	-5.22807	peak_164202	Day0vsDay27	chr9	76658480	76659105	626	*	Intron	9	76614450	76652549	38100	2	158471	ENST00000424866.1	-5931	ENSG00000106772
LOC105375131	uncharacterized LOC105375131	0.651528	0.122609	1.18045	1.75897	2.5533	0.0180483	0.65051	-3.05925	peak_144251	Day0vsDay15	chr7	4134617	4135019	403	*	Promoter (<=1kb)	7	4130181	4134837	4657	2	105375131	ENST00000639380.1	0	NA
ARHGEF5	Rho guanine nucleotide exchange factor 5	0.583412	-0.679369	1.84619	-0.424856	0.957644	0.348557	0.92014	-5.24391	peak_152365	Day0vsDay8	chr7	144384622	144385129	508	*	Distal Intergenic	7	144366133	144380056	13924	1	7984	ENST00000471847.2	18489	ENSG00000050327
TMED7-TICAM2	TMED7-TICAM2 readthrough	0.583434	-0.132359	1.29923	-0.0780807	1.71596	0.103052	0.823644	-4.38256	peak_129981	Day0vsDay8	chr5	115634264	115635034	771	*	Promoter (1-2kb)	5	115620628	115632992	12365	2	100302736	ENST00000508420.1	-1272	ENSG00000251201
OBI1-AS1	OBI1 antisense RNA 1	0.654233	0.122549	1.18592	1.66115	2.59638	0.0181559	0.65051	-3.05539	peak_43963	Day0vsDay15	chr13	78121544	78121820	277	*	Intron	13	78055155	78578813	523659	1	100874222	ENST00000606803.1	66389	ENSG00000234377
FLT1	fms related receptor tyrosine kinase 1	0.665784	0.134918	1.19665	2.00204	2.64835	0.0180284	0.65051	-2.95835	peak_41980	Day0vsDay15	chr13	28492553	28492914	362	*	Promoter (1-2kb)	13	28390087	28494843	104757	2	2321	ENST00000539099.2	1929	ENSG00000102755
TPRG1	tumor protein p63 regulated 1	0.583479	-0.288749	1.45571	-1.19187	1.3866	0.179332	0.731988	-4.6645	peak_116869	Day0vsDay15	chr3	188915150	188915593	444	*	Distal Intergenic	3	188947214	189321061	373848	1	285386	ENST00000433971.5	-31621	ENSG00000188001
LOC339685	uncharacterized LOC339685	0.687799	0.130704	1.24489	1.99316	2.59679	0.0181496	0.65051	-3.04486	peak_106622	Day0vsDay15	chr22	47344863	47345582	720	*	Promoter (<=1kb)	22	47345569	47373541	27973	1	339685	ENST00000434707.1	0	ENSG00000224715
FAR2	fatty acyl-CoA reductase 2	0.583542	0.00181912	1.16527	1.52065	2.0911	0.0507772	0.302166	-3.86958	peak_35194	Day0vsDay27	chr12	29073441	29074130	690	*	Distal Intergenic	12	29149016	29313721	164706	1	55711	ENST00000686974.1	-74886	ENSG00000064763
DCUN1D3	defective in cullin neddylation 1 domain containing 3	0.69995	0.132449	1.26745	0.98219	2.55657	0.0179185	0.65051	-3.05158	peak_58479	Day0vsDay15	chr16	20862029	20862610	582	*	5' UTR	16	20858996	20868980	9985	2	123879	ENST00000563934.1	6370	ENSG00000188215
NPRL3	NPR3 like, GATOR1 complex subunit	0.721579	0.135361	1.3078	-0.136117	2.55142	0.0181231	0.65051	-3.06467	peak_56503	Day0vsDay15	chr16	124010	124737	728	*	Intron	16	93259	119405	26147	2	8131	ENST00000473674.5	-4605	ENSG00000103148
OBI1-AS1	OBI1 antisense RNA 1	0.727561	0.127923	1.3272	2.1437	2.61535	0.0180252	0.65051	-3.03117	peak_43965	Day0vsDay15	chr13	78137446	78138305	860	*	Intron	13	78055155	78578813	523659	1	100874222	ENST00000606803.1	82291	ENSG00000234377
PALM3	paralemmin 3	0.58375	-0.226267	1.39377	-0.0699387	1.49379	0.149309	0.452628	-4.71351	peak_77086	Day0vsDay27	chr19	14066030	14066959	930	*	Distal Intergenic	19	14053367	14062076	8710	2	342979	ENST00000669674.2	-3954	ENSG00000187867
KAT2B	lysine acetyltransferase 2B	0.78195	0.155364	1.40854	2.55477	2.60124	0.0178788	0.65051	-3.02936	peak_108521	Day0vsDay15	chr3	20103715	20104989	1275	*	Intron	3	20111594	20122795	11202	1	8850	ENST00000469085.1	-6605	ENSG00000114166
TXNDC11	thioredoxin domain containing 11	0.583791	-0.0378675	1.20545	-0.0604621	2.03346	0.059282	0.31508	-3.92019	peak_57764	Day0vsDay27	chr16	11691476	11692193	718	*	Promoter (1-2kb)	16	11679083	11690097	11015	2	51061	ENST00000570917.5	-1379	ENSG00000153066
APH1B	aph-1 homolog B, gamma-secretase subunit	0.858558	0.161342	1.55577	1.16163	2.55246	0.0180815	0.65051	-3.0635	peak_53439	Day0vsDay15	chr15	63246931	63247514	584	*	Intron	15	63276018	63305735	29718	1	83464	ENST00000560890.5	-28504	ENSG00000138613
SEC24B-AS1	SEC24B antisense RNA 1	0.922964	0.177801	1.66813	2.33711	2.60344	0.0179898	0.65051	-3.03805	peak_122024	Day0vsDay15	chr4	109433248	109434865	1618	*	Promoter (<=1kb)	4	109357133	109433814	76682	2	100533182	ENST00000654972.1	0	ENSG00000247950
TRERF1	transcriptional regulating factor 1	0.583858	-0.360508	1.52822	0.0663816	1.28152	0.213237	0.879237	-4.92103	peak_137693	Day0vsDay8	chr6	42450738	42453548	2811	*	Promoter (<=1kb)	6	42224931	42451926	226996	2	55809	ENST00000695948.1	0	ENSG00000124496
SLC41A3	solute carrier family 41 member 3	0.583861	-0.34035	1.50807	-0.332858	1.30947	0.203767	0.874714	-4.86831	peak_113509	Day0vsDay8	chr3	126013684	126014738	1055	*	Intron	3	126006363	126023764	17402	2	54946	ENST00000506102.5	9026	ENSG00000114544
SLC12A3	solute carrier family 12 member 3	0.583884	-0.318151	1.48592	-0.798698	1.34248	0.194875	0.736193	-4.68669	peak_60398	Day0vsDay15	chr16	56869587	56870036	450	*	Exon	16	56865211	56914525	49315	1	6559	ENST00000262502.5	4376	ENSG00000070915
YTHDF2	YTH N6-methyladenosine RNA binding protein F2	0.583914	-0.151833	1.31966	-0.0948446	1.65067	0.114974	0.72392	-4.38157	peak_3256	Day0vsDay15	chr1	28742641	28743566	926	*	Exon	1	28739091	28742883	3793	1	51441	ENST00000468863.1	3550	ENSG00000198492
LINC02119	long intergenic non-protein coding RNA 2119	0.583999	-0.198966	1.36696	-0.304536	1.54606	0.136228	0.434586	-4.67455	peak_127175	Day0vsDay27	chr5	38106886	38107411	526	*	Intron	5	38148480	38153715	5236	1	101929745	ENST00000508853.1	-41069	ENSG00000248461
CAMK1D	calcium/calmodulin dependent protein kinase ID	0.58401	-0.0943917	1.26241	3.48664	1.80677	0.0878742	0.810996	-4.44101	peak_16037	Day0vsDay8	chr10	12365786	12366810	1025	*	Intron	10	12349733	12826143	476411	1	57118	ENST00000378845.5	16053	ENSG00000183049
RALGPS1	Ral GEF with PH domain and SH3 binding motif 1	0.621632	0.0973193	1.14595	2.62215	2.49793	0.0220817	0.65058	-3.29937	peak_167055	Day0vsDay8	chr9	127028823	127029353	531	*	Intron	9	127050056	127079853	29798	1	9649	ENST00000477700.1	-20703	ENSG00000136828
SCHIP1	schwannomin interacting protein 1	0.834922	0.136553	1.53329	-0.121846	2.48668	0.0220965	0.650749	-3.2176	peak_115589	Day0vsDay8	chr3	159884679	159885171	493	*	Intron	3	159888792	159892157	3366	1	29970	ENST00000475932.1	-3621	ENSG00000151967
LOC105370821	uncharacterized LOC105370821	0.584087	-0.203312	1.37149	0.859854	1.53759	0.138282	0.843065	-4.74263	peak_52958	Day0vsDay8	chr15	52682818	52683114	297	*	Intron	15	52679474	52690077	10604	1	105370821	ENST00000653440.1	3344	NA
SORT1	sortilin 1	0.584092	-0.084173	1.25236	1.93251	1.83074	0.0829144	0.804428	-4.38895	peak_7559	Day0vsDay8	chr1	109404744	109405325	582	*	Intron	1	109309575	109397918	88344	2	6272	ENST00000256637.8	-6826	ENSG00000134243
SMN2	survival of motor neuron 2, centromeric	0.584096	-0.508446	1.67664	-0.131786	1.11286	0.280047	0.900519	-5.09619	peak_128303	Day0vsDay8	chr5	70049139	70050158	1020	*	Promoter (<=1kb)	5	70049638	70076706	27069	1	6607	ENST00000511812.5	0	ENSG00000205571
RAB9BP1	RAB9B, member RAS oncogene family pseudogene 1	-1.60102	-2.94969	-0.25236	-0.101674	-2.46066	0.0221088	0.650759	-3.20927	peak_129603	Day0vsDay8	chr5	104986626	104987780	1155	*	Intron	5	105099473	105100098	626	1	9366	ENST00000519581.1	-111693	ENSG00000232159
SNTB1	syntrophin beta 1	1.2741	0.197514	2.35068	-0.24402	2.50108	0.0221148	0.650759	-3.21573	peak_159889	Day0vsDay8	chr8	120836346	120837134	789	*	Distal Intergenic	8	120535745	120813273	277529	2	6641	ENST00000395601.7	-23073	ENSG00000172164
TPRXL	tetrapeptide repeat homeobox like (pseudogene)	0.584241	-0.0877139	1.2562	-0.0060571	1.80223	0.0851065	0.356551	-4.27491	peak_108064	Day0vsDay27	chr3	14064746	14065612	867	*	Exon	3	14048202	14064238	16037	1	348825	ENST00000528040.1	16544	ENSG00000292995
LOC124900711	uncharacterized LOC124900711	-0.695451	-1.2609	-0.13	-0.607135	-2.58513	0.0182097	0.650984	-3.04016	peak_120820	Day0vsDay15	chr4	70892054	70892629	576	*	Distal Intergenic	4	70899216	70902252	3037	2	124900711	ENST00000691317.1	9623	ENSG00000289019
CAMTA1-AS3	CAMTA1 antisense RNA 3	0.584265	-0.0351603	1.20369	-0.514744	1.95514	0.0632722	0.722856	-3.96833	peak_881	Day0vsDay15	chr1	7050737	7051606	870	*	Intron	1	7008376	7014279	5904	2	127138864	ENST00000456701.1	-36458	ENSG00000237365
ADAM22	ADAM metallopeptidase domain 22	-0.691106	-1.25235	-0.129865	0.569861	-2.58154	0.0182093	0.650984	-3.04709	peak_149250	Day0vsDay15	chr7	88042064	88042467	404	*	Intron	7	88075630	88182213	106584	1	53616	ENST00000682337.1	-33163	ENSG00000008277
MICU2	mitochondrial calcium uptake 2	0.565277	0.108927	1.02163	1.07846	2.59568	0.0182143	0.650984	-3.04369	peak_41499	Day0vsDay15	chr13	21595403	21595742	340	*	Intron	13	21510027	21603711	93685	2	221154	ENST00000476895.5	7969	ENSG00000165487
MIR548D2	microRNA 548d-2	0.584322	-0.363731	1.53237	0.223434	1.27755	0.214609	0.879337	-4.92621	peak_68840	Day0vsDay8	chr17	67477705	67478072	368	*	Intron	17	67471489	67471585	97	2	693131	ENST00000582790.2	-6120	ENSG00000263690
ZCCHC14	zinc finger CCHC-type containing 14	0.584326	-0.399775	1.56843	0.311738	1.23076	0.231296	0.884365	-4.88514	peak_62679	Day0vsDay8	chr16	87436235	87437095	861	*	Intron	16	87411412	87433134	21723	2	23174	ENST00000561928.1	-3101	ENSG00000140948
PDCD6IP	programmed cell death 6 interacting protein	0.584348	-0.613598	1.78229	-0.317226	1.01109	0.322866	0.912977	-5.16539	peak_109062	Day0vsDay8	chr3	33798104	33799286	1183	*	Promoter (<=1kb)	3	33798571	33869707	71137	1	10015	ENST00000457054.6	0	ENSG00000170248
CDH12	cadherin 12	0.584366	-0.664066	1.8328	-0.218311	0.970235	0.342383	0.920059	-5.15042	peak_126515	Day0vsDay8	chr5	21992776	21993383	608	*	Intron	5	21751695	21889847	138153	2	1010	ENST00000521384.5	-102929	ENSG00000154162
NSFL1C	NSFL1 cofactor	0.584368	-0.123877	1.29261	1.03878	1.74987	0.0966879	0.817262	-4.42172	peak_95652	Day0vsDay8	chr20	1434700	1435496	797	*	Distal Intergenic	20	1442162	1457090	14929	2	55968	ENST00000461211.5	21594	ENSG00000088833
MAGI1	membrane associated guanylate kinase, WW and PDZ domain containing 1	0.584404	-0.0161271	1.18494	1.5875	2.01713	0.0559337	0.761636	-4.00633	peak_111295	Day0vsDay8	chr3	65466437	65466861	425	*	Intron	3	65437212	65478634	41423	2	9223	ENST00000479287.1	11773	ENSG00000151276
CDC14B	cell division cycle 14B	0.696162	0.134667	1.25766	1.2187	2.5956	0.0181961	0.650984	-3.03731	peak_165345	Day0vsDay15	chr9	96566235	96567627	1393	*	Promoter (<=1kb)	9	96502612	96567254	64643	2	8555	ENST00000375242.7	0	ENSG00000081377
SLC22A12	solute carrier family 22 member 12	0.584421	-0.409391	1.57823	-0.772017	1.24194	0.233126	0.884993	-4.91012	peak_28667	Day0vsDay8	chr11	64604852	64605387	536	*	Distal Intergenic	11	64591263	64601551	10289	1	116085	ENST00000336464.7	13589	ENSG00000197891
LOC107986964	uncharacterized LOC107986964	0.701354	0.131136	1.27157	2.59903	2.54949	0.0182005	0.650984	-3.06688	peak_159586	Day0vsDay15	chr8	111279435	111279868	434	*	Distal Intergenic	8	111183292	111236203	52912	2	107986964	ENST00000522778.1	-43232	NA
PYCARD-AS1	PYCARD antisense RNA 1	0.584488	-0.0296218	1.1986	3.26009	2.02634	0.0582622	0.767367	-4.09793	peak_59402	Day0vsDay8	chr16	31200704	31201147	444	*	Promoter (<=1kb)	16	31201885	31203452	1568	1	100652740	ENST00000561916.2	-738	ENSG00000261359
MRPS5	mitochondrial ribosomal protein S5	-1.28211	-2.3448	-0.219424	-0.307285	-2.51137	0.022152	0.651057	-3.15615	peak_87102	Day0vsDay8	chr2	95091710	95092281	572	*	Promoter (1-2kb)	2	95087208	95093691	6484	2	64969	ENST00000482821.5	1410	ENSG00000144029
LINC02030	long intergenic non-protein coding RNA 2030	-1.11363	-2.04426	-0.182992	-0.0265874	-2.49298	0.0221481	0.651057	-3.17221	peak_110811	Day0vsDay8	chr3	55204513	55205000	488	*	Distal Intergenic	3	55226862	55299803	72942	1	105377098	ENST00000654581.1	-21862	NA
PRKCB	protein kinase C beta	1.00392	0.161515	1.84633	0.148544	2.47797	0.0221488	0.651057	-3.23442	peak_58752	Day0vsDay8	chr16	24013753	24014730	978	*	Intron	16	24031980	24092860	60881	1	5579	ENST00000486868.1	-17250	ENSG00000166501
FAM171A1	family with sequence similarity 171 member A1	0.584573	-0.0521244	1.22127	-0.108765	1.90311	0.0700752	0.33261	-4.15478	peak_16322	Day0vsDay27	chr10	15460885	15461986	1102	*	Distal Intergenic	10	15211643	15371289	159647	2	221061	ENST00000378116.9	-89596	ENSG00000148468
DUSP29	dual specificity phosphatase 29	0.58468	-0.0623301	1.23169	-0.422998	1.87311	0.0742808	0.723458	-4.07022	peak_19695	Day0vsDay15	chr10	75072368	75073178	811	*	Promoter (<=1kb)	10	75037472	75073642	36171	2	338599	ENST00000338487.6	464	ENSG00000188716
MLC1	modulator of VRAC current 1	0.584684	-0.374477	1.54385	0.228269	1.26898	0.219468	0.880932	-4.94961	peak_107038	Day0vsDay8	chr22	50085192	50086422	1231	*	Promoter (<=1kb)	22	50059391	50085354	25964	2	23209	ENST00000395876.6	0	ENSG00000100427
LOC105372832	uncharacterized LOC105372832	-1.27126	-2.34272	-0.199795	0.917382	-2.45931	0.0221736	0.65128	-3.21133	peak_102578	Day0vsDay8	chr21	44218519	44218883	365	*	Intron	21	44200913	44207399	6487	2	105372832	ENST00000423967.2	-11120	ENSG00000232124
CDCP1	CUB domain containing protein 1	0.81904	0.1287	1.50938	0.410545	2.45923	0.0221777	0.65128	-3.23904	peak_109829	Day0vsDay8	chr3	45117731	45118415	685	*	Exon	3	45112337	45139595	27259	2	64866	ENST00000490471.1	21180	ENSG00000163814
LOC124904685	uncharacterized LOC124904685	0.584788	-0.230812	1.40039	0.406658	1.49581	0.150878	0.849644	-4.64733	peak_78409	Day0vsDay8	chr19	30694881	30695890	1010	*	Intron	19	30665274	30668647	3374	2	124904685	ENST00000593140.1	-26234	NA
LOC124900863	uncharacterized LOC124900863	0.584811	-0.0895764	1.2592	2.34714	1.83543	0.0830672	0.804583	-4.33552	peak_122673	Day0vsDay8	chr4	133379617	133380476	860	*	Distal Intergenic	4	133261022	133263115	2094	2	124900863	ENST00000669848.1	-116502	NA
GNB3	G protein subunit beta 3	0.575518	0.0903542	1.06068	2.95846	2.45883	0.0221971	0.651321	-3.34769	peak_34208	Day0vsDay8	chr12	6837070	6838121	1052	*	Promoter (1-2kb)	12	6839954	6847393	7440	1	2784	ENST00000540458.5	-1833	ENSG00000111664
INTS6	integrator complex subunit 6	0.584865	-0.151748	1.32148	-0.31044	1.65499	0.114517	0.831188	-4.49412	peak_43128	Day0vsDay8	chr13	51452209	51454112	1904	*	Promoter (<=1kb)	13	51423003	51452251	29249	2	26512	ENST00000461515.5	0	ENSG00000102786
KATNB1	katanin regulatory subunit B1	0.74733	0.109827	1.38483	0.9835	2.50371	0.0221916	0.651321	-3.257	peak_60540	Day0vsDay8	chr16	57734883	57736068	1186	*	Promoter (<=1kb)	16	57735739	57752055	16317	1	10300	ENST00000562592.5	0	ENSG00000140854
HSPA7	heat shock protein family A (Hsp70) member 7 (pseudogene)	-0.535082	-0.960936	-0.109228	5.62372	-2.61827	0.0182518	0.651356	-2.99412	peak_9911	Day0vsDay15	chr1	161611966	161613046	1081	*	Intron	1	161606291	161608217	1927	1	3311	ENST00000445535.1	5675	ENSG00000225217
KCNIP1	potassium voltage-gated channel interacting protein 1	0.584953	-0.352638	1.52254	-0.153377	1.2932	0.20924	0.738823	-4.78501	peak_133229	Day0vsDay15	chr5	170632771	170633575	805	*	Intron	5	170680953	170736604	55652	1	30820	ENST00000636734.1	-47378	ENSG00000182132
LOC107985787	uncharacterized LOC107985787	0.584959	-0.0828786	1.2528	-0.650114	1.8214	0.0837947	0.72392	-4.15542	peak_95344	Day0vsDay15	chr2	241011345	241012258	914	*	Promoter (<=1kb)	2	241010045	241010744	700	2	107985787	ENST00000425183.1	-601	NA
BICD1	BICD cargo adaptor 1	-0.396334	-0.727892	-0.0647757	2.42874	-2.60858	0.0182444	0.651356	-3.03809	peak_35351	Day0vsDay15	chr12	32256610	32256854	245	*	Intron	12	32328402	32333065	4664	1	636	ENST00000547680.2	-71548	ENSG00000151746
LOC101926964	uncharacterized LOC101926964	0.582747	0.0982207	1.06727	1.02591	2.60195	0.0182455	0.651356	-3.04569	peak_5747	Day0vsDay15	chr1	60832312	60832960	649	*	Intron	1	60659634	60826587	166954	2	101926964	ENST00000667862.1	-5725	ENSG00000231252
DNMT1	DNA methyltransferase 1	-1.09804	-2.02518	-0.170906	0.43188	-2.50291	0.0222183	0.651565	-3.19272	peak_76572	Day0vsDay8	chr19	10165997	10166963	967	*	Promoter (<=1kb)	19	10159912	10166671	6760	2	1786	ENST00000589349.5	0	ENSG00000130816
LINC02000	long intergenic non-protein coding RNA 2000	0.585102	-0.432333	1.60254	0.00912002	1.19202	0.245843	0.887981	-4.97454	peak_114269	Day0vsDay8	chr3	134083885	134085485	1601	*	Intron	3	134055256	134057648	2393	2	100507210	ENST00000483245.1	-26237	ENSG00000243832
CELF2-AS1	CELF2 antisense RNA 1	-1.03442	-1.89601	-0.172819	-0.515825	-2.49254	0.0222235	0.651565	-3.18633	peak_15942	Day0vsDay8	chr10	11363227	11363840	614	*	Distal Intergenic	10	11316833	11319884	3052	2	414196	ENST00000379256.4	-43343	ENSG00000181800
GAREM2	GRB2 associated regulator of MAPK1 subtype 2	0.585161	-0.0364895	1.20681	-0.254726	1.95113	0.063775	0.322781	-4.07918	peak_83459	Day0vsDay27	chr2	26139433	26140121	689	*	Distal Intergenic	2	26173088	26189663	16576	1	150946	ENST00000401533.7	-32967	ENSG00000157833
CECR3	cat eye syndrome chromosome region, candidate 3	0.58517	-0.25119	1.42153	-0.41461	1.45026	0.16097	0.468167	-4.82211	peak_103224	Day0vsDay27	chr22	17303601	17304696	1096	*	Distal Intergenic	22	17256859	17266733	9875	2	27442	ENST00000428828.1	-36868	ENSG00000241832
MATR3	matrin 3	0.817205	0.128188	1.50622	0.180127	2.51626	0.0222364	0.651679	-3.17478	peak_131267	Day0vsDay8	chr5	139310506	139311587	1082	*	Promoter (<=1kb)	5	139310043	139330437	20395	1	9782	ENST00000505625.5	463	ENSG00000015479
TTC32	tetratricopeptide repeat domain 32	-1.5147	-2.78643	-0.242966	-0.074645	-2.49596	0.0223468	0.651907	-3.19161	peak_82995	Day0vsDay8	chr2	19900011	19902340	2330	*	Promoter (<=1kb)	2	19896631	19901983	5353	2	130502	ENST00000333610.4	0	ENSG00000183891
SLC37A3	solute carrier family 37 member 3	0.585261	-0.488924	1.65945	-0.191587	1.13517	0.270526	0.896435	-5.0503	peak_151985	Day0vsDay8	chr7	140261609	140261950	342	*	Distal Intergenic	7	140335472	140337825	2354	2	84255	ENST00000485139.1	75875	ENSG00000157800
UBE2J1	ubiquitin conjugating enzyme E2 J1	-1.42788	-2.61808	-0.237683	-0.129177	-2.51709	0.0223025	0.651907	-3.14331	peak_139249	Day0vsDay8	chr6	89360352	89360987	636	*	Distal Intergenic	6	89326625	89352722	26098	2	51465	ENST00000435041.3	-7630	ENSG00000198833
ANO1	anoctamin 1	-1.29529	-2.37796	-0.212616	-0.202672	-2.48692	0.0223145	0.651907	-3.17509	peak_29415	Day0vsDay8	chr11	70144233	70145334	1102	*	Promoter (2-3kb)	11	70141594	70161642	20049	1	55107	ENST00000531300.1	2639	ENSG00000131620
BANF2	BANF family member 2	0.58533	-0.224129	1.39479	0.433257	1.54945	0.138926	0.84357	-4.61891	peak_96530	Day0vsDay8	chr20	17818343	17818729	387	*	Distal Intergenic	20	17731179	17735798	4620	1	140836	ENST00000467330.1	87164	ENSG00000125888
ADAMTS16-DT	ADAMTS16 divergent transcript	0.585341	-0.511109	1.68179	-0.229298	1.11003	0.280516	0.90068	-5.07672	peak_125501	Day0vsDay8	chr5	5120165	5121041	877	*	Distal Intergenic	5	5132101	5138455	6355	2	101929176	ENST00000654665.1	17414	ENSG00000250579
TRAPPC9	trafficking protein particle complex subunit 9	0.585349	-0.178051	1.34875	-0.751694	1.58935	0.126123	0.72392	-4.44929	peak_161155	Day0vsDay15	chr8	140471945	140472485	541	*	Distal Intergenic	8	139727725	140458579	730855	2	83696	ENST00000648948.2	-13366	ENSG00000167632
MED9	mediator complex subunit 9	0.585352	-0.16287	1.33357	-0.338591	1.62947	0.119359	0.409585	-4.52614	peak_64959	Day0vsDay27	chr17	17470715	17471249	535	*	Distal Intergenic	17	17476994	17485592	8599	1	55090	ENST00000580462.1	-5745	ENSG00000141026
LINC02835	long intergenic non-protein coding RNA 2835	0.585363	-0.205024	1.37575	0.339175	1.53866	0.140005	0.845058	-4.57806	peak_120671	Day0vsDay8	chr4	65154949	65155561	613	*	Distal Intergenic	4	65225867	65241814	15948	2	105377256	ENST00000649562.1	86253	ENSG00000285711
LRP11	LDL receptor related protein 11	0.585379	-0.0269255	1.19768	1.25537	1.99591	0.0609544	0.31788	-4.01641	peak_141723	Day0vsDay27	chr6	149865017	149865242	226	*	Promoter (<=1kb)	6	149818757	149864359	45603	2	84918	ENST00000239367.7	-658	ENSG00000120256
RHOH	ras homolog family member H	-1.18685	-2.18852	-0.185182	0.474058	-2.456	0.0223338	0.651907	-3.21668	peak_119870	Day0vsDay8	chr4	40241974	40242522	549	*	Intron	4	40200345	40243962	43618	1	399	ENST00000503978.2	41629	ENSG00000168421
CHRNA7	cholinergic receptor nicotinic alpha 7 subunit	-0.728375	-1.35066	-0.106089	1.676	-2.49645	0.022339	0.651907	-3.24826	peak_51994	Day0vsDay8	chr15	32189673	32190591	919	*	Distal Intergenic	15	32158586	32166583	7998	1	1139	ENST00000637348.1	31087	ENSG00000175344
LOC105374925	uncharacterized LOC105374925	0.585432	-0.0266318	1.1975	1.15116	2.065	0.0569833	0.764625	-3.91387	peak_135360	Day0vsDay8	chr6	11329764	11330655	892	*	Intron	6	11291299	11296224	4926	1	105374925	ENST00000664890.1	38465	NA
ATP9A	ATPase phospholipid transporting 9A (putative)	0.709833	0.111785	1.30788	3.86562	2.51323	0.0222665	0.651907	-3.29402	peak_99417	Day0vsDay8	chr20	51766880	51768684	1805	*	Promoter (<=1kb)	20	51596514	51768328	171815	2	10079	ENST00000311637.9	0	ENSG00000054793
LINC01667	long intergenic non-protein coding RNA 1667	0.585535	-0.136083	1.30715	0.166843	1.68191	0.106602	0.72392	-4.30827	peak_100791	Day0vsDay15	chr21	9740203	9740590	388	*	Distal Intergenic	21	9806875	9809723	2849	2	441058	ENST00000623933.1	69133	ENSG00000293035
MYLK3	myosin light chain kinase 3	0.761809	0.11679	1.40683	4.37352	2.50637	0.0223282	0.651907	-3.28008	peak_59691	Day0vsDay8	chr16	46717188	46717895	708	*	Intron	16	46707692	46711790	4099	2	91807	ENST00000562104.1	-5398	ENSG00000140795
KIRREL3	kirre like nephrin family adhesion molecule 3	0.585588	-0.0782014	1.24938	0.227587	1.8286	0.0809286	0.80225	-4.20086	peak_32773	Day0vsDay8	chr11	126436876	126437893	1018	*	Promoter (2-3kb)	11	126436864	126440818	3955	2	84623	ENST00000526764.1	2925	ENSG00000149571
UBBP4	ubiquitin B pseudogene 4	0.791063	0.126885	1.45524	0.889004	2.4754	0.0222659	0.651907	-3.23173	peak_65512	Day0vsDay8	chr17	22129958	22130293	336	*	Intron	17	22090752	22205151	114400	1	23666	ENST00000688301.1	39206	ENSG00000290919
CYB5A	cytochrome b5 type A	0.585593	-0.171197	1.34238	-0.624246	1.6039	0.12287	0.72392	-4.44296	peak_74246	Day0vsDay15	chr18	74247052	74247461	410	*	Distal Intergenic	18	74253554	74261177	7624	2	1528	ENST00000579064.1	13716	ENSG00000166347
LINC02230	long intergenic non-protein coding RNA 2230	0.585594	-0.282592	1.45378	1.13756	1.4187	0.172582	0.861139	-4.85335	peak_128422	Day0vsDay8	chr5	73312371	73312917	547	*	Distal Intergenic	5	73337906	73338533	628	1	105379033	ENST00000511174.1	-24989	NA
MIR8062	microRNA 8062	0.832823	0.133768	1.53188	0.161797	2.49139	0.0223309	0.651907	-3.22542	peak_96140	Day0vsDay8	chr20	7470715	7471945	1231	*	Distal Intergenic	20	7371608	7371692	85	1	102465865	ENST00000621515.1	99107	ENSG00000278159
LNCPRESS2	lncRNA p53 regulated and ESC associated 2	0.585729	-0.150612	1.32207	1.37085	1.6603	0.112996	0.830406	-4.59327	peak_121548	Day0vsDay8	chr4	92140790	92141882	1093	*	Distal Intergenic	4	92268767	92277075	8309	2	101929194	ENST00000502518.1	135193	NA
LINC02573	long intergenic non-protein coding RNA 2573	0.893415	0.144351	1.64248	0.299789	2.48767	0.0223527	0.651907	-3.21848	peak_101144	Day0vsDay8	chr21	20117587	20118102	516	*	Distal Intergenic	21	20256752	20258820	2069	2	111216285	ENST00000436373.1	140718	NA
LOC101927560	uncharacterized LOC101927560	0.58584	-0.303596	1.47528	0.0322139	1.36528	0.185843	0.867973	-4.84965	peak_6484	Day0vsDay8	chr1	83819034	83820151	1118	*	Intron	1	83801516	83860546	59031	2	101927560	ENST00000457273.5	40395	ENSG00000233008
SSBP2	single stranded DNA binding protein 2	1.0807	0.152694	2.00871	0.929325	2.50239	0.0223408	0.651907	-3.28114	peak_128843	Day0vsDay8	chr5	81750257	81752082	1826	*	Promoter (<=1kb)	5	81412804	81751097	338294	2	23635	ENST00000320672.9	0	ENSG00000145687
PTK2	protein tyrosine kinase 2	0.585884	-0.43354	1.60531	-0.515495	1.19128	0.246126	0.744966	-4.84829	peak_161204	Day0vsDay15	chr8	140809946	140811329	1384	*	Intron	8	140700943	140800549	99607	2	5747	ENST00000521250.5	-9397	ENSG00000169398
POU2F3	POU class 2 homeobox 3	0.585896	-0.0810175	1.25281	1.06146	1.82099	0.0821152	0.351754	-4.29126	peak_32302	Day0vsDay27	chr11	120302558	120303509	952	*	Promoter (1-2kb)	11	120305488	120319331	13844	1	25833	ENST00000532638.1	-1979	ENSG00000137709
AXIN2	axin 2	1.20253	0.187989	2.21707	0.291006	2.45688	0.0222914	0.651907	-3.25283	peak_68703	Day0vsDay8	chr17	65504169	65505145	977	*	Distal Intergenic	17	65533951	65536682	2732	2	8313	ENST00000578251.1	31537	ENSG00000168646
IGSF11-AS1	IGSF11 antisense RNA 1	1.22261	0.188155	2.25706	-0.227485	2.49429	0.0223623	0.651922	-3.22878	peak_113045	Day0vsDay8	chr3	118955760	118956456	697	*	Intron	3	118943131	118947844	4714	1	100506765	ENST00000669213.1	12629	ENSG00000239877
TAS2R38	taste 2 receptor member 38	0.533777	0.0984159	0.969138	0.671725	2.59311	0.0182858	0.652014	-3.05818	peak_152100	Day0vsDay15	chr7	141975915	141976550	636	*	Promoter (2-3kb)	7	141972631	141973773	1143	2	5726	ENST00000547270.1	-2142	ENSG00000257138
DTX2P1-UPK3BP1-PMS2P11	DTX2P1-UPK3BP1-PMS2P11 readthrough, transcribed pseudogene	0.585951	-0.385442	1.55734	0.288708	1.25499	0.224344	0.882484	-4.93512	peak_148927	Day0vsDay8	chr7	76944468	76944854	387	*	Distal Intergenic	7	76959835	77025733	65899	1	441263	ENST00000636308.1	-14981	ENSG00000265479
IQSEC1	IQ motif and Sec7 domain ArfGEF 1	0.585987	-0.0622576	1.23423	-0.240544	1.90167	0.0732161	0.788012	-4.13483	peak_107924	Day0vsDay8	chr3	13069523	13069912	390	*	Intron	3	12897043	13073429	176387	2	9922	ENST00000613206.2	3517	ENSG00000144711
TARS2	threonyl-tRNA synthetase 2, mitochondrial	0.585997	-0.0572534	1.22925	0.187824	1.89032	0.0745825	0.723458	-4.046	peak_8855	Day0vsDay15	chr1	150472070	150473320	1251	*	Exon	1	150487414	150507258	19845	1	80222	ENST00000369054.6	-14094	ENSG00000143374
MIR4431	microRNA 4431	0.734416	0.142619	1.32621	1.63524	2.58164	0.0182883	0.652014	-3.05993	peak_85004	Day0vsDay15	chr2	52613682	52614466	785	*	Distal Intergenic	2	52702522	52702615	94	2	100616431	ENST00000579990.1	88149	ENSG00000264975
LCORL	ligand dependent nuclear receptor corepressor like	0.586042	-0.524842	1.69693	0.569198	1.13703	0.270647	0.589523	-4.9365	peak_119062	Day0vsDay27	chr4	18042787	18043008	222	*	Distal Intergenic	4	17841199	18021876	180678	2	254251	ENST00000675131.1	-20911	ENSG00000178177
LOC124902558	uncharacterized LOC124902558	0.586043	-0.40741	1.5795	-0.575833	1.22275	0.234246	0.552243	-5.04732	peak_23766	Day0vsDay27	chr10	128308179	128309104	926	*	Intron	10	128316282	128320214	3933	2	124902558	ENST00000454492.1	11110	NA
ZC3HAV1L	zinc finger CCCH-type containing, antiviral 1 like	0.586056	-0.863245	2.03536	-0.793188	0.838181	0.410864	0.931238	-5.35217	peak_151844	Day0vsDay8	chr7	139016946	139017572	627	*	Distal Intergenic	7	139025706	139036042	10337	2	92092	ENST00000275766.2	18470	ENSG00000146858
LOC105374634	uncharacterized LOC105374634	0.586089	-0.348903	1.52108	-0.591672	1.29931	0.20717	0.875823	-4.8961	peak_125567	Day0vsDay8	chr5	5905502	5905917	416	*	Distal Intergenic	5	5688805	5694742	5938	1	105374634	ENST00000659085.1	216697	NA
ADNP	activity dependent neuroprotector homeobox	0.543867	0.105409	0.982325	2.62677	2.61547	0.0183168	0.65209	-3.01221	peak_99302	Day0vsDay15	chr20	50879534	50880374	841	*	Distal Intergenic	20	50888916	50905558	16643	2	23394	ENST00000371602.9	25184	ENSG00000101126
LOC112268055	uncharacterized LOC112268055	0.586132	-0.402747	1.57501	-0.445296	1.2286	0.23209	0.743587	-4.8143	peak_166911	Day0vsDay15	chr9	125407727	125408716	990	*	Distal Intergenic	9	125426169	125438509	12341	1	112268055	ENST00000655188.1	-17453	NA
KIF16B	kinesin family member 16B	0.586162	-0.764607	1.93693	-0.380391	0.901099	0.378756	0.925929	-5.21835	peak_96435	Day0vsDay8	chr20	16348918	16349512	595	*	Intron	20	16379750	16404867	25118	2	55614	ENST00000450176.1	55355	ENSG00000089177
COL22A1	collagen type XXII alpha 1 chain	0.586178	-0.226093	1.39845	2.87794	1.498	0.150746	0.849644	-4.86845	peak_160985	Day0vsDay8	chr8	138851006	138852066	1061	*	Intron	8	138825719	138828105	2387	2	169044	ENST00000517515.1	-22901	ENSG00000169436
ERICH3	glutamate rich 3	0.586216	-0.372736	1.54517	1.06992	1.28802	0.213733	0.879237	-4.98659	peak_6225	Day0vsDay8	chr1	74579282	74579892	611	*	Promoter (<=1kb)	1	74568117	74579763	11647	2	127254	ENST00000433746.2	0	ENSG00000178965
HRH1	histamine receptor H1	0.586307	-0.0597715	1.23239	0.187387	1.96978	0.0651385	0.780309	-4.00047	peak_107744	Day0vsDay8	chr3	11168804	11169694	891	*	Intron	3	11154493	11263557	109065	1	3269	ENST00000431010.3	14311	ENSG00000196639
LOC101928573	uncharacterized LOC101928573	0.586315	-0.103581	1.27621	2.50479	1.77298	0.0927919	0.368409	-4.34381	peak_135871	Day0vsDay27	chr6	20096441	20097208	768	*	Distal Intergenic	6	20212087	20317739	105653	1	101928573	ENST00000449143.2	-114879	NA
ZNF100	zinc finger protein 100	0.558317	0.0944492	1.02219	1.08087	2.63517	0.0183175	0.65209	-3.00845	peak_78029	Day0vsDay15	chr19	21766883	21767865	983	*	Promoter (<=1kb)	19	21722771	21767579	44809	2	163227	ENST00000358296.11	0	ENSG00000197020
FXYD6	FXYD domain containing ion transport regulator 6	0.586377	-0.389716	1.56247	-0.178686	1.26525	0.223374	0.881994	-4.911	peak_31970	Day0vsDay8	chr11	117841049	117841797	749	*	Promoter (<=1kb)	11	117838000	117842261	4262	2	53826	ENST00000583233.5	464	ENSG00000137726
ARHGEF16	Rho guanine nucleotide exchange factor 16	0.586439	-0.332758	1.50564	-0.190856	1.34647	0.196742	0.869634	-4.84066	peak_454	Day0vsDay8	chr1	3469921	3470568	648	*	Promoter (1-2kb)	1	3471607	3474457	2851	1	27237	ENST00000464620.1	-1039	ENSG00000130762
BORCS5	BLOC-1 related complex subunit 5	0.586505	-0.0673849	1.24039	0.696777	1.93459	0.0695177	0.78704	-4.10885	peak_34634	Day0vsDay8	chr12	12356541	12357881	1341	*	Promoter (<=1kb)	12	12357078	12471233	114156	1	118426	ENST00000314565.9	0	ENSG00000165714
RARG	retinoic acid receptor gamma	0.586542	-0.325727	1.49881	-0.325882	1.3327	0.196148	0.869325	-4.88427	peak_36282	Day0vsDay8	chr12	53213112	53213759	648	*	Promoter (1-2kb)	12	53214094	53214857	764	2	5916	ENST00000551580.1	1098	ENSG00000172819
SLC6A18	solute carrier family 6 member 18	0.586549	-0.220006	1.3931	0.614437	1.53151	0.142549	0.847002	-4.70702	peak_125030	Day0vsDay8	chr5	1225601	1226195	595	*	Promoter (<=1kb)	5	1225409	1232839	7431	1	348932	ENST00000513607.2	192	ENSG00000164363
TMEM72-AS1	TMEM72 antisense RNA 1	0.586589	-0.671257	1.84444	-0.644581	0.972076	0.344148	0.920059	-5.18542	peak_17858	Day0vsDay8	chr10	44819459	44820307	849	*	Intron	10	44811034	44879638	68605	2	220980	ENST00000670801.1	59331	ENSG00000224812
CACNA1A	calcium voltage-gated channel subunit alpha1 A	0.700843	0.136324	1.26536	1.8356	2.57968	0.0183068	0.65209	-3.05404	peak_77001	Day0vsDay15	chr19	13262299	13263209	911	*	Promoter (<=1kb)	19	13229689	13262811	33123	2	773	ENST00000635742.1	0	ENSG00000141837
SLC6A1	solute carrier family 6 member 1	0.682659	0.126935	1.23838	0.744631	2.54626	0.0183306	0.652234	-3.06863	peak_107719	Day0vsDay15	chr3	11021772	11022493	722	*	Promoter (<=1kb)	3	11021120	11029942	8823	1	6529	ENST00000642766.1	652	ENSG00000157103
HMGA1	high mobility group AT-hook 1	-0.682344	-1.25615	-0.108541	2.02155	-2.47627	0.0224131	0.652613	-3.26372	peak_136895	Day0vsDay8	chr6	34207935	34208443	509	*	Distal Intergenic	6	34236873	34240870	3998	1	3159	ENST00000674029.1	-28430	ENSG00000137309
RNF125	ring finger protein 125	0.586608	-0.169115	1.34233	-0.119342	1.60895	0.121758	0.413337	-4.5657	peak_72176	Day0vsDay27	chr18	31983719	31984389	671	*	Exon	18	32018825	32073219	54395	1	54941	ENST00000217740.4	-34436	ENSG00000101695
N4BP2L1	NEDD4 binding protein 2 like 1	0.586626	-0.1489	1.32215	0.0412822	1.65318	0.112368	0.399372	-4.51442	peak_42225	Day0vsDay27	chr13	32415056	32415504	449	*	Intron	13	32401677	32411606	9930	2	90634	ENST00000530622.6	-3450	ENSG00000139597
LOC101929372	uncharacterized LOC101929372	0.586639	-0.293024	1.4663	-0.135186	1.38233	0.180622	0.864518	-4.81723	peak_103233	Day0vsDay8	chr22	17590689	17591498	810	*	Promoter (1-2kb)	22	17580157	17589192	9036	2	101929372	ENST00000443935.5	-1497	ENSG00000236754
LINC01395	long intergenic non-protein coding RNA 1395	0.586663	-0.137855	1.31118	0.219224	1.68812	0.1079	0.828737	-4.3837	peak_33016	Day0vsDay8	chr11	129557254	129558517	1264	*	Distal Intergenic	11	129612116	129617269	5154	2	101929557	ENST00000631195.1	58752	ENSG00000281097
LINC01242	long intergenic non-protein coding RNA 1242	-0.582235	-1.07395	-0.0905208	3.26535	-2.45439	0.0224125	0.652613	-3.31904	peak_162955	Day0vsDay8	chr9	30732118	30732713	596	*	Distal Intergenic	9	30388935	30575012	186078	2	401497	ENST00000629369.1	-157106	NA
LINC01514	long intergenic non-protein coding RNA 1514	0.586712	-0.32852	1.50194	-0.876353	1.32877	0.197421	0.511415	-4.91237	peak_21555	Day0vsDay27	chr10	101190963	101191671	709	*	Exon	10	101181683	101194145	12463	1	101927396	ENST00000666262.1	9280	ENSG00000237579
XXYLT1	xyloside xylosyltransferase 1	-0.524606	-0.978113	-0.071099	2.27282	-2.50216	0.0224127	0.652613	-3.27638	peak_117133	Day0vsDay8	chr3	195069211	195070380	1170	*	3' UTR	3	195069593	195087372	17780	2	152002	ENST00000460582.1	16992	ENSG00000173950
MASP2	MBL associated serine protease 2	-0.461029	-0.836465	-0.0855934	1.04242	-2.54536	0.0183667	0.652872	-3.07015	peak_1329	Day0vsDay15	chr1	11044350	11046039	1690	*	Promoter (<=1kb)	1	11030669	11045497	14829	2	10747	ENST00000700098.1	0	ENSG00000009724
PLEKHG1	pleckstrin homology and RhoGEF domain containing G1	0.586783	-0.489847	1.66341	-0.110916	1.12971	0.270657	0.896484	-5.14148	peak_141828	Day0vsDay8	chr6	150763476	150764041	566	*	Intron	6	150768686	150842056	73371	1	57480	ENST00000475490.1	-4645	ENSG00000120278
LINC01517	long intergenic non-protein coding RNA 1517	0.586795	-0.0634711	1.23706	-0.448267	1.87185	0.0750009	0.340404	-4.1972	peak_16951	Day0vsDay27	chr10	28791194	28792313	1120	*	Promoter (<=1kb)	10	28792668	28806054	13387	1	101929218	ENST00000616194.4	-355	NA
COL22A1	collagen type XXII alpha 1 chain	0.586817	-0.57272	1.74635	-0.947813	1.049	0.305466	0.762903	-4.99792	peak_160947	Day0vsDay15	chr8	138589271	138589937	667	*	Exon	8	138607938	138620620	12683	2	169044	ENST00000487854.1	30683	ENSG00000169436
CACNA1D	calcium voltage-gated channel subunit alpha1 D	0.586885	-0.428833	1.6026	-0.380529	1.19797	0.248674	0.745742	-4.83491	peak_110722	Day0vsDay15	chr3	53822302	53823297	996	*	Exon	3	53807511	53813712	6202	1	776	ENST00000636581.2	14791	ENSG00000157388
LUCAT1	lung cancer associated transcript 1	-0.430265	-0.775954	-0.084577	4.29827	-2.58937	0.0183623	0.652872	-3.03878	peak_129097	Day0vsDay15	chr5	91311431	91312420	990	*	Promoter (<=1kb)	5	91302796	91311880	9085	2	100505994	ENST00000649424.1	0	ENSG00000248323
C3	complement C3	0.587047	-0.144866	1.31896	-1.0402	1.66253	0.110463	0.72392	-4.34808	peak_76153	Day0vsDay15	chr19	6693141	6694790	1650	*	Promoter (<=1kb)	19	6686289	6693083	6795	2	718	ENST00000598805.2	-58	ENSG00000125730
ZHX1	zinc fingers and homeoboxes 1	-1.21113	-2.23419	-0.188081	-0.282205	-2.45387	0.0224377	0.652886	-3.2223	peak_160011	Day0vsDay8	chr8	123310166	123311058	893	*	Distal Intergenic	8	123250130	123275541	25412	2	11244	ENST00000522655.5	-34625	ENSG00000165156
GATM	glycine amidinotransferase	0.58708	-0.769097	1.94326	-0.500916	0.897976	0.380082	0.926617	-5.27431	peak_52677	Day0vsDay8	chr15	45393928	45394333	406	*	Promoter (2-3kb)	15	45376609	45397259	20651	2	2628	ENST00000560538.1	2926	ENSG00000171766
SMNDC1	survival motor neuron domain containing 1	0.587081	-0.0372652	1.21143	1.80372	1.94908	0.0640334	0.323056	-4.09928	peak_22099	Day0vsDay27	chr10	110395375	110396319	945	*	Distal Intergenic	10	110297570	110304938	7369	2	10285	ENST00000674928.1	-90437	ENSG00000119953
ZNF831	zinc finger protein 831	0.587131	-0.213407	1.38767	-0.690042	1.52023	0.142569	0.72392	-4.51364	peak_99902	Day0vsDay15	chr20	59182514	59183493	980	*	Intron	20	59163821	59259113	95293	1	128611	ENST00000371030.4	18693	ENSG00000124203
TPTE	transmembrane phosphatase with tensin homology	1.25981	0.199929	2.3197	0.244219	2.51322	0.0224406	0.652886	-3.1985	peak_100906	Day0vsDay8	chr21	10656216	10656518	303	*	Distal Intergenic	21	10521583	10605716	84134	1	7179	ENST00000618007.5	134633	ENSG00000274391
SAMD9	sterile alpha motif domain containing 9	-1.00796	-1.82954	-0.186383	-0.840131	-2.58023	0.0183849	0.653197	-3.05029	peak_149416	Day0vsDay15	chr7	93036750	93037231	482	*	Distal Intergenic	7	93102249	93117962	15714	2	54809	ENST00000446617.1	80731	ENSG00000205413
BAIAP2L1	BAR/IMD domain containing adaptor protein 2 like 1	0.58715	-0.516214	1.69051	-0.751923	1.10303	0.281829	0.901281	-5.11703	peak_149587	Day0vsDay8	chr7	98434119	98434799	681	*	Distal Intergenic	7	98291650	98401090	109441	2	55971	ENST00000005260.9	-33029	ENSG00000006453
MTHFD2P1	methylenetetrahydrofolate dehydrogenase (NADP+ dependent) 2, methenyltetrahydrofolate cyclohydrolase pseudogene 1	-0.955624	-1.74186	-0.169386	-0.678935	-2.57159	0.0188676	0.653197	-3.06242	peak_112181	Day0vsDay15	chr3	95509838	95510149	312	*	Distal Intergenic	3	95668320	95682721	14402	2	100287639	ENST00000463799.1	172572	ENSG00000293294
RAB14	RAB14, member RAS oncogene family	0.587203	-0.0989346	1.27334	2.62343	1.81211	0.0866335	0.358617	-4.28612	peak_166584	Day0vsDay27	chr9	121185352	121186487	1136	*	Intron	9	121179305	121193412	14108	2	51552	ENST00000703996.1	6925	ENSG00000119396
AFF3	ALF transcription elongation factor 3	0.58724	-0.307461	1.48194	-0.771302	1.36049	0.187331	0.734058	-4.71517	peak_87530	Day0vsDay15	chr2	99838117	99839030	914	*	Intron	2	99825495	100006775	181281	2	3899	ENST00000673529.1	167745	ENSG00000144218
MIR6828	microRNA 6828	-0.816491	-1.48223	-0.150756	-0.270587	-2.55538	0.0185645	0.653197	-3.0671	peak_115947	Day0vsDay15	chr3	170426222	170426638	417	*	Intron	3	170423103	170423162	60	1	102465497	ENST00000636181.1	3119	ENSG00000283474
ZNF479	zinc finger protein 479	-0.81647	-1.4839	-0.14904	-0.29403	-2.57088	0.0187034	0.653197	-3.06382	peak_147552	Day0vsDay15	chr7	57103581	57103972	392	*	Distal Intergenic	7	57117676	57132436	14761	2	90827	ENST00000319636.10	28464	ENSG00000185177
ROR2	receptor tyrosine kinase like orphan receptor 2	-0.738687	-1.34297	-0.134405	-0.253273	-2.53383	0.0188389	0.653197	-3.0922	peak_164930	Day0vsDay15	chr9	91832563	91833434	872	*	Intron	9	91722602	91887199	164598	2	4920	ENST00000550066.5	53765	ENSG00000169071
MIR3201	microRNA 3201	0.587359	-0.116994	1.29171	2.69038	1.74537	0.0995322	0.817948	-4.52532	peak_106703	Day0vsDay8	chr22	48226966	48228016	1051	*	Distal Intergenic	22	48274364	48274415	52	1	100422916	ENST00000578320.1	-46348	ENSG00000266508
FAM222B	family with sequence similarity 222 member B	-0.71352	-1.2972	-0.129841	-0.528166	-2.5339	0.0188362	0.653197	-3.09098	peak_65764	Day0vsDay15	chr17	28797845	28798118	274	*	Intron	17	28755980	28812224	56245	2	55731	ENST00000582059.6	14106	ENSG00000173065
CLDN19	claudin 19	0.587444	-0.0879726	1.26286	-0.701573	1.80282	0.0850106	0.72392	-4.17788	peak_4633	Day0vsDay15	chr1	42734696	42735318	623	*	3' UTR	1	42734995	42740140	5146	2	149461	ENST00000372539.3	4822	ENSG00000164007
LOC105370232	uncharacterized LOC105370232	-0.699065	-1.26842	-0.12971	-0.521213	-2.57786	0.0183993	0.653197	-3.0633	peak_43505	Day0vsDay15	chr13	62449382	62449921	540	*	Distal Intergenic	13	62539351	62574905	35555	2	105370232	ENST00000671601.1	124984	ENSG00000286469
MSC-AS1	MSC antisense RNA 1	-0.644066	-1.17152	-0.116612	1.91942	-2.57313	0.01881	0.653197	-3.07877	peak_158084	Day0vsDay15	chr8	71992226	71992739	514	*	Intron	8	71962923	72062292	99370	1	100132891	ENST00000519068.3	29303	ENSG00000235531
LOC124905146	uncharacterized LOC124905146	0.587518	-0.0355875	1.21062	0.414017	1.95898	0.0640818	0.723143	-3.96921	peak_106958	Day0vsDay15	chr22	49748376	49750519	2144	*	Distal Intergenic	22	49718053	49724506	6454	2	124905146	ENST00000447372.1	-23870	NA
NEO1	neogenin 1	0.58752	-0.515844	1.69088	-0.436296	1.10373	0.281534	0.901218	-5.09202	peak_54299	Day0vsDay8	chr15	73296968	73297343	376	*	Promoter (<=1kb)	15	73298299	73301550	3252	1	4756	ENST00000558886.1	-956	ENSG00000067141
MAFB	MAF bZIP transcription factor B	0.587571	-0.143864	1.31901	-0.591465	1.66719	0.110933	0.397141	-4.45769	peak_98229	Day0vsDay27	chr20	40564878	40566289	1412	*	Distal Intergenic	20	40685848	40689236	3389	2	9935	ENST00000373313.3	122947	ENSG00000204103
AP3M2	adaptor related protein complex 3 subunit mu 2	-0.605971	-1.10275	-0.109191	-0.19905	-2.52839	0.0190655	0.653197	-3.09875	peak_156645	Day0vsDay15	chr8	42141197	42142139	943	*	Distal Intergenic	8	42152946	42171182	18237	1	10947	ENST00000518421.5	-10807	ENSG00000070718
LINC02145	long intergenic non-protein coding RNA 2145	0.587604	-0.176182	1.35139	-0.238861	1.59467	0.124927	0.72392	-4.43477	peak_125589	Day0vsDay15	chr5	6180105	6180647	543	*	Distal Intergenic	5	6310441	6337292	26852	2	401172	ENST00000507444.1	156645	ENSG00000250490
SPIDR	scaffold protein involved in DNA repair	-0.601594	-1.09453	-0.108663	0.00820994	-2.57849	0.0186608	0.653197	-3.07483	peak_156844	Day0vsDay15	chr8	47251022	47252136	1115	*	Distal Intergenic	8	47260878	47735999	475122	1	23514	ENST00000541342.2	-8742	ENSG00000164808
ADM2	adrenomedullin 2	0.587632	-0.585714	1.76098	-0.61749	1.03809	0.310403	0.909398	-5.17844	peak_107111	Day0vsDay8	chr22	50481037	50482309	1273	*	Promoter (<=1kb)	22	50481543	50486437	4895	1	79924	ENST00000395737.2	0	ENSG00000128165
LOC112268015	uncharacterized LOC112268015	0.587638	-0.119766	1.29504	1.62649	1.72187	0.0990012	0.817948	-4.51235	peak_158684	Day0vsDay8	chr8	89635488	89636512	1025	*	Intron	8	89616993	89623204	6212	2	112268015	ENST00000519854.1	-12284	NA
FGD5	FYVE, RhoGEF and PH domain containing 5	0.587698	-0.192962	1.36836	-0.658204	1.56045	0.132798	0.429656	-4.61879	peak_108183	Day0vsDay27	chr3	14809640	14810369	730	*	Promoter (<=1kb)	3	14810853	14821624	10772	1	152273	ENST00000640506.1	-484	ENSG00000154783
ESRRG	estrogen related receptor gamma	0.587831	-0.138241	1.3139	-0.832556	1.67815	0.107343	0.391503	-4.5014	peak_12998	Day0vsDay27	chr1	217047811	217048668	858	*	Intron	1	216506788	217076889	570102	2	2104	ENST00000493748.5	28221	ENSG00000196482
MATK	megakaryocyte-associated tyrosine kinase	-0.589823	-1.08019	-0.0994575	1.66073	-2.5935	0.0186277	0.653197	-3.06104	peak_75704	Day0vsDay15	chr19	3813471	3814426	956	*	Exon	19	3785247	3802129	16883	2	4145	ENST00000590980.1	-11342	ENSG00000007264
ALOX15P1	arachidonate 15-lipoxygenase pseudogene 1	0.587937	-0.444866	1.62074	0.202303	1.19138	0.248804	0.888333	-5.04258	peak_64105	Day0vsDay8	chr17	6669236	6670221	986	*	Intron	17	6657759	6693577	35819	1	100652883	ENST00000634823.1	11477	NA
LOC124901168	uncharacterized LOC124901168	0.587939	-0.33281	1.50869	-0.511082	1.32357	0.199115	0.736933	-4.71714	peak_125464	Day0vsDay15	chr5	4400505	4401157	653	*	Distal Intergenic	5	4436850	4440259	3410	2	124901168	ENST00000562127.1	39102	ENSG00000260763
ABLIM1	actin binding LIM protein 1	0.587947	-0.0697152	1.24561	3.23466	1.87225	0.0774382	0.797651	-4.34045	peak_22459	Day0vsDay8	chr10	114494982	114496006	1025	*	Intron	10	114450079	114487993	37915	2	3983	ENST00000440467.5	-6989	ENSG00000099204
CDH20	cadherin 20	0.587949	-0.670147	1.84605	-0.391326	0.968686	0.343138	0.920059	-5.16808	peak_73666	Day0vsDay8	chr18	61394184	61395292	1109	*	Intron	18	61334273	61554695	220423	1	28316	ENST00000538374.5	59911	ENSG00000101542
ANXA11	annexin A11	-0.577964	-1.04555	-0.110379	4.45345	-2.57289	0.0190316	0.653197	-3.06777	peak_20201	Day0vsDay15	chr10	80195932	80196919	988	*	Intron	10	80181102	80204919	23818	2	311	ENST00000474545.1	8000	ENSG00000122359
LOC128462377	uncharacterized LOC128462377	-0.575099	-1.04651	-0.103685	0.48909	-2.5287	0.0190526	0.653197	-3.09843	peak_63101	Day0vsDay15	chr16	89402831	89403547	717	*	Intron	16	89317046	89418292	101247	2	128462377	ENST00000683497.1	14745	ENSG00000288715
TMEM108-AS1	TMEM108 antisense RNA 1	-0.56794	-1.03185	-0.104028	2.89864	-2.53761	0.018683	0.653197	-3.08434	peak_114171	Day0vsDay15	chr3	133242287	133242938	652	*	Intron	3	133246106	133257048	10943	2	101927455	ENST00000504993.5	14110	NA
SQSTM1	sequestosome 1	-0.555236	-0.999619	-0.110853	3.95706	-2.59392	0.0185547	0.653197	-3.01247	peak_134304	Day0vsDay15	chr5	179818770	179819296	527	*	Promoter (<=1kb)	5	179818878	179824323	5446	1	8878	ENST00000422245.5	0	ENSG00000161011
TNFAIP8	TNF alpha induced protein 8	-0.552631	-0.997688	-0.107574	4.60491	-2.58348	0.0186694	0.653197	-3.04847	peak_130082	Day0vsDay15	chr5	119256000	119256411	412	*	Distal Intergenic	5	119268692	119393394	124703	1	25816	ENST00000274456.6	-12281	ENSG00000145779
MIR3145	microRNA 3145	0.588072	-0.175971	1.35211	0.565094	1.6257	0.121355	0.835051	-4.60174	peak_141202	Day0vsDay8	chr6	138455204	138456506	1303	*	Intron	6	138435213	138435294	82	2	100423001	ENST00000580727.1	-19910	ENSG00000266555
LINC00673	long intergenic non-protein coding RNA 673	-0.551844	-0.999249	-0.10444	4.12966	-2.58507	0.0185432	0.653197	-3.06098	peak_69034	Day0vsDay15	chr17	72435225	72435842	618	*	Intron	17	72428267	72432176	3910	2	100499467	ENST00000650357.1	-3049	ENSG00000227036
LINC01044	long intergenic non-protein coding RNA 1044	0.588156	-0.24932	1.42563	-0.492343	1.45572	0.159469	0.466139	-4.76955	peak_45398	Day0vsDay27	chr13	112323853	112324338	486	*	Intron	13	112322567	112331225	8659	2	104266956	ENST00000413637.1	6887	ENSG00000223626
LOC105376174	uncharacterized LOC105376174	-0.526368	-0.957224	-0.0955116	4.63974	-2.53229	0.0189027	0.653197	-3.09302	peak_165594	Day0vsDay15	chr9	99170924	99171460	537	*	Distal Intergenic	9	99183373	99184891	1519	1	105376174	ENST00000450399.1	-11913	NA
UBE2V2	ubiquitin conjugating enzyme E2 V2	0.58819	-0.12048	1.29686	0.51821	1.72704	0.0997997	0.8185	-4.39062	peak_156909	Day0vsDay8	chr8	48084492	48085070	579	*	Distal Intergenic	8	48049580	48061315	11736	1	7336	ENST00000521628.1	34912	ENSG00000169139
MYO5C	myosin VC	0.5882	-0.473602	1.65	0.0759243	1.14826	0.263087	0.892893	-5.03482	peak_52932	Day0vsDay8	chr15	52255982	52256775	794	*	Promoter (<=1kb)	15	52251422	52256895	5474	2	55930	ENST00000558242.1	120	ENSG00000128833
ALKBH5	alkB homolog 5, RNA demethylase	-0.526164	-0.954534	-0.0977938	4.09595	-2.57491	0.018984	0.653197	-3.07749	peak_65063	Day0vsDay15	chr17	18205428	18206780	1353	*	Promoter (<=1kb)	17	18206561	18209954	3394	1	54890	ENST00000490106.1	0	ENSG00000091542
ASB7	ankyrin repeat and SOCS box containing 7	0.588233	-0.223205	1.39967	-0.169996	1.50263	0.147029	0.449773	-4.68014	peak_56337	Day0vsDay27	chr15	100601877	100603347	1471	*	Promoter (<=1kb)	15	100602589	100651701	49113	1	140460	ENST00000332783.12	0	ENSG00000183475
PLCZ1	phospholipase C zeta 1	0.58824	-0.185969	1.36245	1.02366	1.58915	0.129606	0.425127	-4.60758	peak_34896	Day0vsDay27	chr12	18547723	18548417	695	*	Intron	12	18683182	18695037	11856	2	89869	ENST00000534932.5	146620	ENSG00000139151
MCU	mitochondrial calcium uniporter	0.588313	-0.0694536	1.24608	0.735225	1.9026	0.0730523	0.723458	-4.06063	peak_19548	Day0vsDay15	chr10	72676241	72677005	765	*	Distal Intergenic	10	72692143	72834420	142278	1	90550	ENST00000603649.5	-15138	ENSG00000156026
CACNG7	calcium voltage-gated channel auxiliary subunit gamma 7	-0.522744	-0.956487	-0.0889998	1.22599	-2.59806	0.0186213	0.653197	-3.05576	peak_80925	Day0vsDay15	chr19	53902938	53903564	627	*	Exon	19	53909278	53943950	34673	1	59284	ENST00000391767.6	-5714	ENSG00000105605
LINC01937	long intergenic non-protein coding RNA 1937	0.588421	-0.245917	1.42276	0.121672	1.4755	0.158836	0.853859	-4.67978	peak_94933	Day0vsDay8	chr2	238513282	238513655	374	*	Intron	2	238554541	238740849	186309	1	105373962	ENST00000653335.1	-40886	NA
CHCHD6	coiled-coil-helix-coiled-coil-helix domain containing 6	0.588444	-0.432318	1.60921	-0.969182	1.19492	0.24473	0.744966	-4.85795	peak_113641	Day0vsDay15	chr3	126766687	126767571	885	*	Exon	3	126730564	126960391	229828	1	84303	ENST00000513253.1	36123	ENSG00000159685
LOC101928012	uncharacterized LOC101928012	-0.519621	-0.94444	-0.0948011	5.92189	-2.53536	0.0187758	0.653197	-3.08841	peak_150610	Day0vsDay15	chr7	112646589	112647301	713	*	Intron	7	112632541	112640121	7581	1	101928012	ENST00000670420.1	14048	ENSG00000223646
TBC1D2B	TBC1 domain family member 2B	-0.513892	-0.933483	-0.0943001	4.79892	-2.58721	0.0186651	0.653197	-3.06487	peak_54753	Day0vsDay15	chr15	78047710	78048099	390	*	Intron	15	78044997	78054001	9005	2	23102	ENST00000482562.1	5902	ENSG00000167202
LOC105370067	uncharacterized LOC105370067	0.588501	-0.183598	1.3606	0.433599	1.58101	0.130023	0.425857	-4.58337	peak_40509	Day0vsDay27	chr12	127454412	127454921	510	*	Promoter (<=1kb)	12	127455743	127599822	144080	1	105370067	ENST00000715414.1	-822	NA
DGCR2	DiGeorge syndrome critical region gene 2	0.588517	-0.403044	1.58008	-0.613542	1.23026	0.231479	0.743587	-4.83159	peak_103350	Day0vsDay15	chr22	19073848	19074081	234	*	Intron	22	19056994	19065904	8911	2	9993	ENST00000473832.1	-7944	ENSG00000070413
SLC4A2	solute carrier family 4 member 2	-0.512332	-0.931675	-0.0929893	1.85548	-2.53244	0.0188965	0.653197	-3.09262	peak_152812	Day0vsDay15	chr7	151071082	151072035	954	*	Promoter (<=1kb)	7	151071477	151072136	660	1	6522	ENST00000493040.5	0	ENSG00000164889
LINC01891	long intergenic non-protein coding RNA 1891	-0.509179	-0.925476	-0.0928829	0.419572	-2.58149	0.0185037	0.653197	-3.07007	peak_94433	Day0vsDay15	chr2	234368071	234369280	1210	*	Distal Intergenic	2	234444590	234454595	10006	2	105373934	ENST00000439798.1	85315	ENSG00000231682
ACTR3B	actin related protein 3B	-0.497703	-0.904128	-0.0912777	3.33754	-2.57972	0.0189126	0.653197	-3.07334	peak_153047	Day0vsDay15	chr7	153082805	153083175	371	*	Distal Intergenic	7	152810742	152855371	44630	1	57180	ENST00000479402.1	272063	ENSG00000133627
ITPA	inosine triphosphatase	-0.486978	-0.886173	-0.0877824	-0.0929807	-2.56701	0.0190067	0.653197	-3.08932	peak_95841	Day0vsDay15	chr20	3224263	3224825	563	*	Promoter (2-3kb)	20	3221753	3223870	2118	1	3704	ENST00000472295.1	2510	ENSG00000125877
BCYRN1	brain cytoplasmic RNA 1	-0.475669	-0.86441	-0.0869293	4.84752	-2.58621	0.0190732	0.653197	-3.06482	peak_84823	Day0vsDay15	chr2	47329597	47330074	478	*	Intron	2	47335315	47335514	200	1	618	ENST00000418539.2	-5241	ENSG00000236824
FBLN5	fibulin 5	-0.4753	-0.863359	-0.0872413	4.54448	-2.53879	0.0186343	0.653197	-3.08238	peak_49295	Day0vsDay15	chr14	91892923	91893364	442	*	Promoter (<=1kb)	14	91869431	91891991	22561	2	10516	ENST00000706678.1	-932	ENSG00000140092
HLA-B	major histocompatibility complex, class I, B	-0.474462	-0.861318	-0.087607	5.13668	-2.5422	0.018495	0.653197	-3.07703	peak_136519	Day0vsDay15	chr6	31356388	31357773	1386	*	Promoter (<=1kb)	6	31353875	31357158	3284	2	3106	ENST00000696558.1	0	ENSG00000234745
ZNF362	zinc finger protein 362	-0.473702	-0.864452	-0.0829515	1.38461	-2.58413	0.0186132	0.653197	-3.06894	peak_3802	Day0vsDay15	chr1	33237210	33238026	817	*	Distal Intergenic	1	33256492	33300719	44228	1	149076	ENST00000539719.6	-18466	ENSG00000160094
LOC124902561	uncharacterized LOC124902561	0.588708	-0.0708293	1.24825	0.849743	1.89579	0.0756451	0.792944	-4.11249	peak_24023	Day0vsDay8	chr10	130200209	130201663	1455	*	Distal Intergenic	10	130180185	130183643	3459	1	124902561	ENST00000619341.1	20024	NA
FRAS1	Fraser extracellular matrix complex subunit 1	0.588714	-0.162096	1.33952	0.191018	1.62529	0.118215	0.832591	-4.53439	peak_121121	Day0vsDay8	chr4	78475298	78475665	368	*	Exon	4	78419038	78446633	27596	1	80144	ENST00000510944.3	56260	ENSG00000138759
LOC105375931	uncharacterized LOC105375931	0.58873	-0.0979368	1.2754	2.61044	1.81102	0.0864838	0.808808	-4.41593	peak_158478	Day0vsDay8	chr8	82645621	82646033	413	*	Intron	8	82435411	82905347	469937	1	105375931	ENST00000658531.1	210210	NA
MATCAP1	microtubule associated tyrosine carboxypeptidase 1	0.588734	-0.0688885	1.24636	-0.841833	1.85774	0.077298	0.343587	-4.21863	peak_60990	Day0vsDay27	chr16	67177868	67178646	779	*	Promoter (<=1kb)	16	67176650	67179328	2679	2	653319	ENST00000563918.5	682	ENSG00000196123
LINC01291	long intergenic non-protein coding RNA 1291	0.588736	-0.192022	1.36949	-0.323498	1.56301	0.132195	0.839619	-4.56713	peak_86283	Day0vsDay8	chr2	74919802	74920459	658	*	Promoter (1-2kb)	2	74918148	74932794	14647	1	102724515	ENST00000435984.1	1654	ENSG00000204792
UBE2V2	ubiquitin conjugating enzyme E2 V2	-0.471341	-0.856253	-0.0864291	0.471078	-2.56651	0.0187253	0.653197	-3.06742	peak_156928	Day0vsDay15	chr8	48193347	48194595	1249	*	Exon	8	48049580	48061315	11736	1	7336	ENST00000521628.1	143767	ENSG00000169139
LOC401442	uncharacterized LOC401442	-0.467898	-0.851997	-0.0837986	0.758431	-2.56141	0.0190261	0.653197	-3.09382	peak_153976	Day0vsDay15	chr8	755673	756136	464	*	Intron	8	738548	740374	1827	1	401442	ENST00000631653.1	17125	ENSG00000282375
TECPR1	tectonin beta-propeller repeat containing 1	0.588797	-0.0441817	1.22178	2.07993	1.97929	0.0633177	0.321986	-4.052	peak_149560	Day0vsDay27	chr7	98244024	98245467	1444	*	Promoter (<=1kb)	7	98238504	98243574	5071	2	25851	ENST00000463648.1	-450	ENSG00000205356
IDH3A	isocitrate dehydrogenase (NAD(+)) 3 catalytic subunit alpha	0.588802	-0.121108	1.29871	1.04281	1.73836	0.0981798	0.817947	-4.46666	peak_54772	Day0vsDay8	chr15	78161927	78162498	572	*	Promoter (1-2kb)	15	78163716	78166473	2758	1	3419	ENST00000561366.1	-1218	ENSG00000166411
LINC02535	long intergenic non-protein coding RNA 2535	-0.466819	-0.847686	-0.0859517	6.06517	-2.54057	0.0185614	0.653197	-3.07991	peak_139095	Day0vsDay15	chr6	85405662	85406137	476	*	Distal Intergenic	6	85387219	85390186	2968	2	101928820	ENST00000455071.1	-15476	ENSG00000234155
LOC124901002	uncharacterized LOC124901002	-0.460672	-0.836625	-0.0847192	5.10617	-2.53989	0.0185892	0.653197	-3.08082	peak_128413	Day0vsDay15	chr5	73232262	73234210	1949	*	Intron	5	73213983	73295021	81039	1	124901002	ENST00000692101.1	18279	NA
CREBBP	CREB binding protein	-0.440506	-0.806162	-0.0748508	2.49652	-2.60162	0.0184305	0.653197	-3.04848	peak_57141	Day0vsDay15	chr16	3801803	3802115	313	*	Intron	16	3782890	3791255	8366	2	1387	ENST00000635753.1	-10548	ENSG00000005339
ABTB3	ankyrin repeat and BTB domain containing 3	0.588903	-0.0636511	1.24146	2.42159	1.91887	0.0712611	0.334028	-4.13155	peak_38699	Day0vsDay27	chr12	107531635	107532435	801	*	Intron	12	107580650	107659642	78993	1	121551	ENST00000357167.8	-48215	ENSG00000151136
RAC3	Rac family small GTPase 3	-0.431614	-0.786985	-0.0762438	2.72493	-2.59301	0.0187758	0.653197	-3.05637	peak_70454	Day0vsDay15	chr17	82030189	82032197	2009	*	Promoter (<=1kb)	17	82031678	82034204	2527	1	5881	ENST00000306897.9	0	ENSG00000169750
WWP2	WW domain containing E3 ubiquitin protein ligase 2	-0.420011	-0.7628	-0.0772224	4.32097	-2.53975	0.018595	0.653197	-3.08092	peak_61244	Day0vsDay15	chr16	69811082	69811758	677	*	Intron	16	69799046	69871865	72820	1	11060	ENST00000567986.5	12036	ENSG00000198373
TNR	tenascin R	0.588984	-0.757348	1.93532	-0.718742	0.908642	0.374772	0.925092	-5.25055	peak_10576	Day0vsDay8	chr1	175449736	175450664	929	*	Intron	1	175321971	175406714	84744	2	7143	ENST00000713955.1	-43022	ENSG00000116147
ESYT3	extended synaptotagmin 3	0.588985	-0.45239	1.63036	-0.187837	1.17351	0.25542	0.889275	-4.97158	peak_114608	Day0vsDay8	chr3	138444893	138445247	355	*	Intron	3	138434625	138462473	27849	1	83850	ENST00000289135.4	10268	ENSG00000158220
NEK6	NIMA related kinase 6	0.413248	0.0668324	0.759664	1.98211	2.5934	0.018644	0.653197	-3.06473	peak_166825	Day0vsDay15	chr9	124307475	124308185	711	*	Intron	9	124299985	124326438	26454	1	10783	ENST00000447379.1	7490	ENSG00000119408
LOC105371956	uncharacterized LOC105371956	0.589046	-0.0290463	1.20714	1.55845	1.98512	0.0618056	0.773341	-4.12725	peak_70769	Day0vsDay8	chr18	2499631	2500177	547	*	Distal Intergenic	18	2043674	2489426	445753	2	105371956	ENST00000639316.2	-10205	ENSG00000263745
LHPP	phospholysine phosphohistidine inorganic pyrophosphate phosphatase	0.437336	0.0727947	0.801877	1.25804	2.58526	0.0190528	0.653197	-3.0752	peak_23345	Day0vsDay15	chr10	124630798	124631352	555	*	Intron	10	124612833	124613384	552	1	64077	ENST00000492187.1	17965	ENSG00000107902
DACT3-AS1	DACT3 antisense RNA 1	0.589146	-0.384498	1.56279	-0.48621	1.25424	0.222802	0.881994	-4.96401	peak_80037	Day0vsDay8	chr19	46660694	46661850	1157	*	Promoter (<=1kb)	19	46661478	46671341	9864	1	100506068	ENST00000500689.1	0	ENSG00000245598
LINC02496	long intergenic non-protein coding RNA 2496	0.589179	-0.0668519	1.24521	0.427116	1.86157	0.0759571	0.793493	-4.1818	peak_120523	Day0vsDay8	chr4	59994043	59994855	813	*	Distal Intergenic	4	60750575	60790081	39507	1	105377248	ENST00000509559.2	-755720	ENSG00000249066
SSPN	sarcospan	0.589186	-0.634089	1.81246	-0.477649	0.998356	0.328866	0.915145	-5.23149	peak_35115	Day0vsDay8	chr12	26145575	26146417	843	*	Intron	12	26134967	26231146	96180	1	8082	ENST00000540266.5	10608	ENSG00000123096
CAPN10-DT	CAPN10 divergent transcript	0.589217	-0.347485	1.52592	1.38135	1.30709	0.206283	0.875619	-4.98925	peak_95266	Day0vsDay8	chr2	240586108	240587496	1389	*	Promoter (<=1kb)	2	240582700	240586699	4000	2	101752400	ENST00000567819.1	0	ENSG00000260942
SPEG	striated muscle enriched protein kinase	0.452014	0.0883202	0.815707	0.893714	2.58944	0.0187864	0.653197	-3.02931	peak_93475	Day0vsDay15	chr2	219476167	219476573	407	*	Intron	2	219471662	219474378	2717	1	10290	ENST00000485069.1	4505	ENSG00000072195
CELF2-AS1	CELF2 antisense RNA 1	0.58924	-0.0197759	1.19826	0.414454	2.0286	0.0568018	0.764078	-3.9721	peak_15922	Day0vsDay8	chr10	11287961	11288757	797	*	3' UTR	10	11316833	11319884	3052	2	414196	ENST00000379256.4	31127	ENSG00000181800
LITAF	lipopolysaccharide induced TNF factor	0.589257	-0.280862	1.45938	1.47394	1.40373	0.174235	0.861803	-4.8892	peak_57754	Day0vsDay8	chr16	11632306	11633173	868	*	Intron	16	11549613	11629210	79598	2	9516	ENST00000576036.5	-3096	ENSG00000189067
ENTPD1	ectonucleoside triphosphate diphosphohydrolase 1	0.453007	0.0800642	0.82595	1.09087	2.59947	0.0187827	0.653197	-3.05034	peak_21078	Day0vsDay15	chr10	95757899	95758908	1010	*	Promoter (1-2kb)	10	95756179	95866696	110518	1	953	ENST00000635076.1	1720	ENSG00000138185
MCOLN2	mucolipin TRP cation channel 2	0.589376	-0.0281795	1.20693	2.4247	2.0504	0.0560541	0.720532	-3.85539	peak_6547	Day0vsDay15	chr1	84959204	84960000	797	*	Intron	1	84926426	84929844	3419	2	255231	ENST00000530971.1	-29360	ENSG00000153898
ANXA8	annexin A8	0.589385	-0.123523	1.30229	0.977052	1.72696	0.101125	0.819982	-4.33966	peak_18208	Day0vsDay8	chr10	47990546	47992007	1462	*	Promoter (<=1kb)	10	47908064	47991800	83737	2	653145	ENST00000479781.5	0	ENSG00000265190
IL23R	interleukin 23 receptor	0.45711	0.0890821	0.825138	2.14763	2.58548	0.0188145	0.653197	-3.03714	peak_6018	Day0vsDay15	chr1	67148683	67149655	973	*	Intron	1	67138987	67170708	31722	1	149233	ENST00000697222.1	9696	ENSG00000162594
IFT122	intraflagellar transport 122	0.467285	0.0927812	0.841788	1.54097	2.58979	0.0185142	0.653197	-3.01413	peak_114044	Day0vsDay15	chr3	129482750	129483092	343	*	Promoter (1-2kb)	3	129481670	129504086	22417	1	55764	ENST00000509522.6	1080	ENSG00000163913
CSMD2	CUB and Sushi multiple domains 2	0.589543	-0.458117	1.6372	-0.340794	1.17625	0.255324	0.889275	-5.03701	peak_3842	Day0vsDay8	chr1	33607509	33608421	913	*	Intron	1	33598689	33602477	3789	2	114784	ENST00000489419.1	-5032	ENSG00000121904
IQCA1	IQ motif containing with AAA domain 1	0.589543	-0.0713029	1.25039	1.26407	1.86168	0.0779476	0.797893	-4.25293	peak_94649	Day0vsDay8	chr2	236346175	236346713	539	*	Promoter (<=1kb)	2	236324653	236346751	22099	2	79781	ENST00000409100.1	38	ENSG00000132321
TCERG1L	transcription elongation regulator 1 like	0.589555	-0.152722	1.33183	0.592627	1.64632	0.113783	0.72392	-4.38149	peak_24252	Day0vsDay15	chr10	131452878	131454415	1538	*	Distal Intergenic	10	131092391	131311721	219331	2	256536	ENST00000368642.4	-141157	ENSG00000176769
PKNOX2	PBX/knotted 1 homeobox 2	0.47137	0.0870909	0.855649	1.86142	2.54257	0.0184802	0.653197	-3.07565	peak_32677	Day0vsDay15	chr11	125404558	125405296	739	*	Intron	11	125385688	125433389	47702	1	63876	ENST00000526955.1	18870	ENSG00000165495
GOT1	glutamic-oxaloacetic transaminase 1	0.589612	-0.616378	1.7956	-0.548613	1.0134	0.321789	0.6372	-5.17581	peak_21388	Day0vsDay27	chr10	99404366	99405270	905	*	Promoter (<=1kb)	10	99397465	99403749	6285	2	2805	ENST00000489349.1	-617	ENSG00000120053
IDH3B-DT	IDH3B divergent transcript	0.589638	-0.15245	1.33173	0.367111	1.6488	0.11528	0.831609	-4.46591	peak_95774	Day0vsDay8	chr20	2663478	2664804	1327	*	Promoter (<=1kb)	20	2664352	2665874	1523	1	122152330	ENST00000418739.1	0	NA
SPOCK2	SPARC (osteonectin), cwcv and kazal like domains proteoglycan 2	0.476703	0.083641	0.869765	0.758257	2.57473	0.0189783	0.653197	-3.08826	peak_19510	Day0vsDay15	chr10	72069885	72070313	429	*	Promoter (<=1kb)	10	72062864	72070151	7288	2	9806	ENST00000469121.5	0	ENSG00000107742
FMNL1-DT	FMNL1 divergent transcript	0.493143	0.0935393	0.892747	1.51623	2.57752	0.0187721	0.653197	-3.06623	peak_67247	Day0vsDay15	chr17	45218903	45219405	503	*	Promoter (<=1kb)	17	45219735	45220332	598	2	339192	ENST00000590522.1	927	ENSG00000267121
GFOD1	Gfo/Idh/MocA-like oxidoreductase domain containing 1	0.589711	-0.6342	1.81362	-1.0645	1.00392	0.329708	0.91543	-5.19499	peak_135460	Day0vsDay8	chr6	13427454	13428776	1323	*	Intron	6	13357830	13408137	50308	2	54438	ENST00000379284.1	-19317	ENSG00000145990
LOC124902436	talanin	0.502019	0.0995246	0.904513	2.27982	2.58886	0.0184959	0.653197	-3.0225	peak_18879	Day0vsDay15	chr10	62456593	62458263	1671	*	Intron	10	62520448	62672011	151564	1	124902436	ENST00000395251.5	-62185	ENSG00000285551
PRMT8	protein arginine methyltransferase 8	0.589756	-0.763789	1.9433	-0.184282	0.903144	0.376146	0.925174	-5.20859	peak_33897	Day0vsDay8	chr12	3533553	3534179	627	*	Intron	12	3538214	3593973	55760	1	56341	ENST00000261252.4	-4035	ENSG00000111218
LINC01904	long intergenic non-protein coding RNA 1904	0.589757	-0.048301	1.22782	-0.44034	1.91594	0.0697233	0.723458	-4.01488	peak_70740	Day0vsDay15	chr18	925018	925522	505	*	Promoter (2-3kb)	18	926083	927993	1911	2	388456	ENST00000564872.1	2471	ENSG00000259837
POTEG	POTE ankyrin domain family member G	0.589808	-0.162791	1.34241	1.45119	1.65429	0.114744	0.831281	-4.44685	peak_45874	Day0vsDay8	chr14	19487270	19488011	742	*	Exon	14	19402873	19434341	31469	2	404785	ENST00000547722.1	-52929	ENSG00000187537
BAIAP2	BAR/IMD domain containing adaptor protein 2	0.512317	0.111066	0.913568	0.974424	2.71002	0.0188706	0.653197	-2.86116	peak_70303	Day0vsDay15	chr17	81097396	81097595	200	*	Promoter (<=1kb)	17	81097579	81104566	6988	1	10458	ENST00000576756.5	0	ENSG00000175866
MTMR3	myotubularin related protein 3	0.589822	-0.79488	1.97452	0.237289	0.885968	0.387112	0.928234	-5.22823	peak_104568	Day0vsDay8	chr22	30005160	30005685	526	*	Promoter (1-2kb)	22	30003895	30007975	4081	1	8897	ENST00000487907.1	1265	ENSG00000100330
LOC105374618	uncharacterized LOC105374618	0.589936	-0.0742227	1.25409	1.27149	1.86936	0.0773732	0.797457	-4.14456	peak_125183	Day0vsDay8	chr5	2103127	2103861	735	*	Promoter (<=1kb)	5	2103097	2119926	16830	1	105374618	ENST00000663791.1	30	NA
MIR548AD	microRNA 548ad	0.589966	-0.0231105	1.20304	0.196674	1.99466	0.0585015	0.720532	-3.91322	peak_84046	Day0vsDay15	chr2	35875056	35875749	694	*	Distal Intergenic	2	35471405	35471486	82	1	100616475	ENST00000584780.1	403651	ENSG00000265301
LINC01029	long intergenic non-protein coding RNA 1029	0.589967	-0.293371	1.47331	-0.878061	1.38836	0.182155	0.866043	-4.81242	peak_74632	Day0vsDay8	chr18	78414117	78415088	972	*	Distal Intergenic	18	77971334	77993731	22398	2	101927715	ENST00000661306.1	-420386	ENSG00000265843
GIT1	GIT ArfGAP 1	0.589981	-0.435978	1.61594	0.0227625	1.19695	0.24531	0.887981	-5.07497	peak_65840	Day0vsDay8	chr17	29580180	29580822	643	*	Promoter (<=1kb)	17	29576380	29581381	5002	2	28964	ENST00000585148.1	559	ENSG00000108262
KANSL1L	KAT8 regulatory NSL complex subunit 1 like	0.590006	-0.100503	1.28052	1.38532	1.78228	0.09132	0.72392	-4.23147	peak_92933	Day0vsDay15	chr2	210019933	210020717	785	*	3' UTR	2	210023122	210029806	6685	2	151050	ENST00000634716.1	9089	ENSG00000144445
EDIL3-DT	EDIL3 divergent transcript	0.590074	-0.0633344	1.24348	-0.347786	1.87188	0.074458	0.339214	-4.1898	peak_128925	Day0vsDay27	chr5	84634292	84636187	1896	*	Distal Intergenic	5	84399620	84419054	19435	1	105379057	ENST00000666514.1	234672	ENSG00000250320
NTRK3	neurotrophic receptor tyrosine kinase 3	0.590091	-0.517906	1.69809	-0.48712	1.10392	0.281451	0.901217	-5.10902	peak_55413	Day0vsDay8	chr15	87841513	87841989	477	*	Distal Intergenic	15	87916262	87933090	16829	2	4916	ENST00000558576.5	91101	ENSG00000140538
ANKRD26P1	ankyrin repeat domain 26 pseudogene 1	0.590143	-0.544344	1.72463	-0.166626	1.0854	0.291437	0.904549	-5.13762	peak_59671	Day0vsDay8	chr16	46394384	46395027	644	*	Distal Intergenic	16	46474122	46478439	4318	2	124149	ENST00000571606.1	83412	NA
OTOG	otogelin	0.590165	-0.135137	1.31547	0.659349	1.70671	0.10477	0.825988	-4.34428	peak_26339	Day0vsDay8	chr11	17611450	17612959	1510	*	Exon	11	17578264	17638934	60671	1	340990	ENST00000342528.2	33186	ENSG00000188162
MIR548AU	microRNA 548au	0.590167	-0.182057	1.36239	1.01953	1.58453	0.129328	0.72392	-4.44243	peak_165136	Day0vsDay15	chr9	93701057	93701722	666	*	Distal Intergenic	9	93594841	93594894	54	1	100847045	ENST00000637016.1	106216	ENSG00000283146
LOC105376387	uncharacterized LOC105376387	0.51923	0.0856416	0.952819	2.00957	2.5935	0.0187814	0.653197	-3.06684	peak_15713	Day0vsDay15	chr10	7238977	7239919	943	*	Intron	10	6824618	7118469	293852	2	105376387	ENST00000664549.1	-120508	ENSG00000287277
TINCR	TINCR ubiquitin domain containing	0.590195	-0.290537	1.47093	0.457884	1.38902	0.178605	0.863792	-4.8544	peak_75991	Day0vsDay8	chr19	5567537	5568507	971	*	Promoter (<=1kb)	19	5558167	5567953	9787	2	257000	ENST00000448587.6	0	ENSG00000223573
ATOX1	antioxidant 1 copper chaperone	0.522254	0.10047	0.944038	1.76656	2.60037	0.0184482	0.653197	-3.03378	peak_132251	Day0vsDay15	chr5	151720053	151720428	376	*	Intron	5	151742822	151746563	3742	2	475	ENST00000522145.5	26135	ENSG00000177556
IDNK	IDNK gluconokinase	0.590255	-0.0646574	1.24517	0.851777	1.86816	0.0749967	0.723458	-4.08436	peak_164403	Day0vsDay15	chr9	83600768	83601800	1033	*	Distal Intergenic	9	83623049	83644129	21081	1	414328	ENST00000454393.5	-21249	ENSG00000148057
ZMIZ1	zinc finger MIZ-type containing 1	0.527897	0.099502	0.956293	2.30765	2.56524	0.0190585	0.653197	-3.07777	peak_20088	Day0vsDay15	chr10	79285295	79285764	470	*	Intron	10	79277179	79296935	19757	1	57178	ENST00000478357.1	8116	ENSG00000108175
NRP2	neuropilin 2	0.530634	0.103466	0.957803	2.61576	2.60064	0.0185548	0.653197	-3.02845	peak_92761	Day0vsDay15	chr2	205648841	205649496	656	*	Distal Intergenic	2	205681990	205701557	19568	1	8828	ENST00000464003.1	-32494	ENSG00000118257
LOC105373629	uncharacterized LOC105373629	0.590369	-0.472137	1.65287	-0.162921	1.15173	0.261688	0.891424	-5.1183	peak_90061	Day0vsDay8	chr2	134669975	134670979	1005	*	Intron	2	134718188	134725474	7287	1	105373629	ENST00000655237.1	-47209	NA
ROBO2	roundabout guidance receptor 2	0.530753	0.0993228	0.962184	1.32034	2.57721	0.0187141	0.653197	-3.07496	peak_111786	Day0vsDay15	chr3	77097897	77098429	533	*	Exon	3	77040730	77647412	606683	1	6092	ENST00000490534.2	57167	ENSG00000185008
NECTIN4-AS1	NECTIN4 antisense RNA 1	0.590374	-0.282551	1.4633	0.492613	1.40187	0.174783	0.861803	-4.89783	peak_9832	Day0vsDay8	chr1	161083288	161083886	599	*	Promoter (<=1kb)	1	161084465	161087571	3107	1	105371471	ENST00000447167.1	-579	NA
LOC124906230	uncharacterized LOC124906230	0.59041	-0.36984	1.55066	-0.904878	1.2748	0.21667	0.532839	-4.91742	peak_109478	Day0vsDay27	chr3	40869704	40870360	657	*	Promoter (<=1kb)	3	40869548	40875980	6433	1	124906230	ENST00000659692.1	156	NA
PODXL	podocalyxin like	0.532725	0.100205	0.965245	2.97954	2.57739	0.0188298	0.653197	-3.07254	peak_151418	Day0vsDay15	chr7	131692603	131693555	953	*	Distal Intergenic	7	131511195	131558217	47023	2	5420	ENST00000465001.1	-134386	ENSG00000128567
GJD4	gap junction protein delta 4	0.539954	0.0988946	0.981013	0.523574	2.53756	0.0186848	0.653197	-3.08541	peak_17460	Day0vsDay15	chr10	35607526	35608576	1051	*	Promoter (2-3kb)	10	35605341	35608935	3595	1	219770	ENST00000321660.2	2185	ENSG00000177291
LINC02710	long intergenic non-protein coding RNA 2710	0.560094	0.106578	1.01361	1.56159	2.56728	0.0187317	0.653197	-3.07412	peak_27650	Day0vsDay15	chr11	46210028	46210905	878	*	Distal Intergenic	11	46213828	46219637	5810	2	105376662	ENST00000653357.1	8732	ENSG00000255269
MIR4277	microRNA 4277	0.590576	-0.910519	2.09167	-0.642079	0.815501	0.42345	0.933821	-5.34336	peak_125124	Day0vsDay8	chr5	1745032	1745587	556	*	Distal Intergenic	5	1708785	1708868	84	2	100422966	ENST00000578298.1	-36164	ENSG00000263746
TNFRSF13B	TNF receptor superfamily member 13B	0.590594	-0.288546	1.46973	-0.40044	1.39248	0.17757	0.487689	-4.82689	peak_64882	Day0vsDay27	chr17	16971762	16972729	968	*	Promoter (<=1kb)	17	16929816	16972087	42272	2	23495	ENST00000584950.5	0	ENSG00000240505
LOC107984893	uncharacterized LOC107984893	0.590619	-0.0958716	1.27711	-0.284285	1.79067	0.0890826	0.72392	-4.21021	peak_58261	Day0vsDay15	chr16	17757755	17758336	582	*	Distal Intergenic	16	17933189	17972542	39354	2	107984893	ENST00000569048.5	214206	NA
KRT77	keratin 77	0.579815	0.118002	1.04163	1.99925	2.6379	0.0190013	0.653197	-2.96457	peak_36221	Day0vsDay15	chr12	52714073	52715336	1264	*	Distal Intergenic	12	52689626	52703524	13899	2	374454	ENST00000341809.8	-10549	ENSG00000189182
LGALS2	galectin 2	0.582591	0.111902	1.05328	1.83372	2.56912	0.0188775	0.653197	-3.05228	peak_105261	Day0vsDay15	chr22	37574554	37574987	434	*	Intron	22	37570248	37580087	9840	2	3957	ENST00000215886.6	5100	ENSG00000100079
LOC105375630	uncharacterized LOC105375630	0.588592	0.109456	1.06773	1.44566	2.57698	0.0190332	0.653197	-3.07275	peak_158660	Day0vsDay15	chr8	88584395	88585138	744	*	Intron	8	88542728	88887323	344596	1	105375630	ENST00000649573.1	41667	NA
HABP2	hyaluronan binding protein 2	0.598538	0.114989	1.08209	1.62358	2.56948	0.0187371	0.653197	-3.05209	peak_22362	Day0vsDay15	chr10	113563238	113563978	741	*	Intron	10	113567484	113570158	2675	1	3026	ENST00000460714.1	-3506	ENSG00000148702
FHIT	fragile histidine triad diadenosine triphosphatase	0.590683	-0.316307	1.49767	0.780006	1.36009	0.189791	0.867973	-4.76961	peak_111109	Day0vsDay8	chr3	59985489	59986548	1060	*	Intron	3	59749702	60080840	331139	2	2272	ENST00000466788.1	94292	ENSG00000189283
LOC124900229	small nucleolar RNA SNORD65	0.668353	0.118162	1.21854	2.28477	2.58759	0.0186288	0.653197	-3.06777	peak_138612	Day0vsDay15	chr6	67505996	67506462	467	*	Distal Intergenic	6	67210408	67210480	73	2	124900229	ENST00000390927.1	-295516	ENSG00000212229
B3GAT1-DT	B3GAT1 divergent transcript	0.669792	0.124907	1.21468	-0.298471	2.55759	0.0190693	0.653197	-3.10144	peak_33449	Day0vsDay15	chr11	134514211	134514904	694	*	Distal Intergenic	11	134479299	134505661	26363	1	283177	ENST00000532886.2	34912	ENSG00000255545
JAKMIP3	Janus kinase and microtubule interacting protein 3	0.590762	-0.079607	1.26113	0.233367	1.82665	0.0812312	0.350515	-4.28562	peak_24383	Day0vsDay27	chr10	132123639	132124931	1293	*	Intron	10	132117514	132168271	50758	1	282973	ENST00000669891.1	6125	ENSG00000188385
LOC105371634	uncharacterized LOC105371634	0.590788	-0.575153	1.75673	-0.147056	1.0503	0.304882	0.907522	-5.17198	peak_10784	Day0vsDay8	chr1	179801017	179802149	1133	*	Intron	1	179816184	179817424	1241	2	105371634	ENST00000453051.5	15275	NA
LINC02479	long intergenic non-protein coding RNA 2479	0.689922	0.124554	1.25529	0.72638	2.52945	0.0190213	0.653197	-3.0966	peak_122592	Day0vsDay15	chr4	130233397	130233991	595	*	Distal Intergenic	4	130376229	130386371	10143	1	105377420	ENST00000508942.1	-142238	NA
GPRC5B	G protein-coupled receptor class C group 5 member B	0.590853	-0.0321954	1.2139	0.760171	1.98528	0.0619746	0.721945	-3.94691	peak_58415	Day0vsDay15	chr16	19968942	19969827	886	*	Distal Intergenic	16	19858971	19886167	27197	2	51704	ENST00000569479.5	-82775	ENSG00000167191
SULF2	sulfatase 2	0.690418	0.131586	1.24925	0.16823	2.58676	0.0185037	0.653197	-3.07399	peak_98880	Day0vsDay15	chr20	47784389	47785058	670	*	Promoter (<=1kb)	20	47657406	47785481	128076	2	55959	ENST00000688720.1	423	ENSG00000196562
NLRP5	NLR family pyrin domain containing 5	0.71684	0.122609	1.31107	1.34629	2.59359	0.0184901	0.653197	-3.06662	peak_81231	Day0vsDay15	chr19	56009457	56010410	954	*	Intron	19	56003735	56020423	16689	1	126206	ENST00000597673.1	5722	ENSG00000171487
MIR4786	microRNA 4786	0.590952	-0.6684	1.8503	-0.462654	0.972663	0.341201	0.919779	-5.26415	peak_95160	Day0vsDay8	chr2	239882811	239883814	1004	*	Distal Intergenic	2	239943015	239943094	80	2	100616417	ENST00000583954.1	59280	ENSG00000264279
H1-9P	H1.9 linker histone, pseudogene	0.730534	0.143825	1.31724	1.25243	2.59165	0.0184434	0.653197	-3.04057	peak_67837	Day0vsDay15	chr17	50171102	50171283	182	*	Promoter (<=1kb)	17	50171514	50171936	423	2	373861	ENST00000545329.1	653	NA
LOC124900534	small nucleolar RNA SNORA40	0.59099	-0.318641	1.50062	-0.392366	1.3467	0.191665	0.869252	-4.85252	peak_82933	Day0vsDay8	chr2	18103149	18103634	486	*	Intron	2	18040606	18040733	128	2	124900534	ENST00000391153.1	-62416	ENSG00000212455
LOC124900371	small nucleolar RNA SNORD11	0.591029	-0.867518	2.04958	-0.715243	0.839935	0.4099	0.931238	-5.35362	peak_52720	Day0vsDay8	chr15	46305825	46306192	368	*	Distal Intergenic	15	46351662	46351746	85	2	124900371	ENST00000459482.1	45554	ENSG00000238819
XKR5	XK related 5	0.591052	-0.152571	1.33467	1.73012	1.6695	0.111686	0.830324	-4.56026	peak_154515	Day0vsDay8	chr8	6833999	6834987	989	*	Promoter (<=1kb)	8	6808517	6835498	26982	2	389610	ENST00000618990.4	511	ENSG00000275591
LOC124907998	uncharacterized LOC124907998	0.731411	0.125782	1.33704	1.34366	2.60932	0.0185412	0.653197	-3.03861	peak_94511	Day0vsDay15	chr2	235135994	235136286	293	*	Distal Intergenic	2	235177896	235178905	1010	1	124907998	ENST00000449362.1	-41610	ENSG00000235293
RETREG1	reticulophagy regulator 1	0.760552	0.142952	1.37815	0.0800837	2.55848	0.0189499	0.653197	-3.07962	peak_126304	Day0vsDay15	chr5	16552726	16553033	308	*	Intron	5	16474825	16572090	97266	2	54463	ENST00000682033.1	19057	ENSG00000154153
NUDT16	nudix hydrolase 16	0.591191	-0.324858	1.50724	-0.232846	1.33772	0.194531	0.73618	-4.69231	peak_114124	Day0vsDay15	chr3	131381086	131382307	1222	*	Promoter (<=1kb)	3	131381671	131388830	7160	1	131870	ENST00000537561.5	0	ENSG00000198585
ZZEF1	zinc finger ZZ-type and EF-hand domain containing 1	0.762326	0.143907	1.38075	1.64551	2.55653	0.0190424	0.653197	-3.07505	peak_63833	Day0vsDay15	chr17	4101003	4101749	747	*	Intron	17	4070779	4075180	4402	2	23140	ENST00000572699.1	-25823	ENSG00000074755
LOC105370821	uncharacterized LOC105370821	0.784095	0.141846	1.42635	0.859854	2.53059	0.0189736	0.653197	-3.10233	peak_52958	Day0vsDay15	chr15	52682818	52683114	297	*	Intron	15	52679474	52690077	10604	1	105370821	ENST00000653440.1	3344	NA
BAIAP2L1	BAR/IMD domain containing adaptor protein 2 like 1	0.591299	-0.0922049	1.2748	1.93898	1.79318	0.086582	0.808808	-4.34971	peak_149590	Day0vsDay8	chr7	98459055	98459628	574	*	Distal Intergenic	7	98291650	98401090	109441	2	55971	ENST00000005260.9	-57965	ENSG00000006453
LOC105374171	uncharacterized LOC105374171	0.793732	0.147919	1.43954	-0.734818	2.55342	0.0189797	0.653197	-3.10189	peak_115401	Day0vsDay15	chr3	154766235	154767153	919	*	Distal Intergenic	3	154969283	154970223	941	2	105374171	ENST00000486545.1	203070	ENSG00000243953
LOC124901380	uncharacterized LOC124901380	0.798048	0.152134	1.44396	1.28828	2.5616	0.0190052	0.653197	-3.05411	peak_140217	Day0vsDay15	chr6	113564398	113565068	671	*	Distal Intergenic	6	113531118	113543793	12676	1	124901380	ENST00000415883.1	33280	NA
ANGPT1	angiopoietin 1	0.591393	-0.0383461	1.22113	1.70201	1.99719	0.0615005	0.773341	-4.10626	peak_159488	Day0vsDay8	chr8	107375433	107375955	523	*	Intron	8	107251512	107336522	85011	2	284	ENST00000520734.5	-38911	ENSG00000154188
LOC124901094	uncharacterized LOC124901094	0.591407	-0.00611227	1.18893	1.1476	2.08172	0.0515085	0.302937	-3.87245	peak_131503	Day0vsDay27	chr5	141734407	141735194	788	*	Intron	5	141718711	141775187	56477	2	124901094	ENST00000653358.1	39993	NA
LINC02181	long intergenic non-protein coding RNA 2181	0.824426	0.157044	1.49181	0.420305	2.57342	0.0189025	0.653197	-3.07726	peak_62613	Day0vsDay15	chr16	86987064	86988397	1334	*	Distal Intergenic	16	87057784	87063991	6208	1	440390	ENST00000430050.2	-69387	ENSG00000232190
PHRF1	PHD and ring finger domains 1	0.591439	-0.0919664	1.27484	1.12437	1.80425	0.0870343	0.72392	-4.17717	peak_24826	Day0vsDay15	chr11	581182	581509	328	*	5' UTR	11	576521	611964	35444	1	57661	ENST00000533464.5	4661	ENSG00000070047
HELZ	helicase with zinc finger	0.591445	-0.387983	1.57087	-0.699013	1.2517	0.22371	0.54039	-4.9967	peak_68814	Day0vsDay27	chr17	67248354	67248689	336	*	Promoter (2-3kb)	17	67203380	67245989	42610	2	9931	ENST00000581159.5	-2365	ENSG00000198265
LINC01583	long intergenic non-protein coding RNA 1583	0.591446	-0.031969	1.21486	0.329055	1.9665	0.0618664	0.319557	-4.04905	peak_55078	Day0vsDay27	chr15	82081871	82082621	751	*	Distal Intergenic	15	82088569	82092725	4157	1	101929690	ENST00000654578.1	-5948	ENSG00000259518
ID1	inhibitor of DNA binding 1	0.591483	-0.066025	1.24899	-0.403785	1.86706	0.0768682	0.72392	-4.09953	peak_97377	Day0vsDay15	chr20	31593738	31593983	246	*	Distal Intergenic	20	31605283	31606515	1233	1	3397	ENST00000376105.4	-11300	ENSG00000125968
HRH1	histamine receptor H1	0.896703	0.168781	1.62463	-0.000515555	2.5597	0.0187203	0.653197	-3.09059	peak_107755	Day0vsDay15	chr3	11236672	11237079	408	*	Intron	3	11226031	11259075	33045	1	3269	ENST00000413416.1	10641	ENSG00000196639
USP6NL	USP6 N-terminal like	0.899751	0.173581	1.62592	2.07374	2.58614	0.018495	0.653197	-3.05468	peak_15963	Day0vsDay15	chr10	11632049	11632745	697	*	Distal Intergenic	10	11564127	11611666	47540	2	9712	ENST00000606752.1	-20383	ENSG00000148429
DDC	dopa decarboxylase	0.907476	0.172672	1.64228	-0.0610608	2.56055	0.0185063	0.653197	-3.07502	peak_147090	Day0vsDay15	chr7	50500699	50501389	691	*	Intron	7	50458570	50479963	21394	2	1644	ENST00000494914.1	-20736	ENSG00000132437
MRPS22	mitochondrial ribosomal protein S22	1.13646	0.208638	2.06428	-0.793106	2.54053	0.0189407	0.653197	-3.08785	peak_114676	Day0vsDay15	chr3	139217384	139217913	530	*	Intron	3	139281606	139360301	78696	1	56945	ENST00000687538.1	-63693	ENSG00000175110
TJAP1	tight junction associated protein 1	-0.703471	-1.29782	-0.109117	1.73195	-2.45334	0.0224632	0.653281	-3.28115	peak_137786	Day0vsDay8	chr6	43468997	43469787	791	*	Distal Intergenic	6	43477523	43506556	29034	1	93643	ENST00000372444.6	-7736	ENSG00000137221
LINC02178	long intergenic non-protein coding RNA 2178	0.591662	-0.698517	1.88184	-0.595221	0.950563	0.352062	0.920238	-5.23281	peak_60001	Day0vsDay8	chr16	50395851	50396349	499	*	Promoter (<=1kb)	16	50390916	50395133	4218	2	105371248	ENST00000566876.1	-718	ENSG00000261092
SERPINE3	serpin family E member 3	0.59168	-0.00117404	1.18453	2.34481	2.06869	0.0504175	0.720532	-3.81024	peak_43115	Day0vsDay15	chr13	51317897	51318499	603	*	Distal Intergenic	13	51335773	51364735	28963	1	647174	ENST00000524365.5	-17274	ENSG00000253309
LINC03021	long intergenic non-protein coding RNA 3021	0.591701	-0.323136	1.50654	-0.850204	1.34065	0.193593	0.506965	-4.88808	peak_154330	Day0vsDay27	chr8	2727845	2728256	412	*	Promoter (<=1kb)	8	2665968	2728386	62419	2	101927815	ENST00000666066.1	130	ENSG00000254319
LINC00158	long intergenic non-protein coding RNA 158	-0.549447	-1.00004	-0.0988485	4.44236	-2.52751	0.0191024	0.653576	-3.10105	peak_101267	Day0vsDay15	chr21	25308720	25309208	489	*	Intron	21	25385402	25399363	13962	2	54072	ENST00000664370.1	90155	ENSG00000185433
COL17A1	collagen type XVII alpha 1 chain	0.591814	-0.148908	1.33254	0.570455	1.6561	0.11177	0.830324	-4.44117	peak_21834	Day0vsDay8	chr10	104035741	104036530	790	*	Promoter (1-2kb)	10	104031350	104034130	2781	2	1308	ENST00000647647.1	-1611	ENSG00000065618
HTATSF1P2	HIV-1 Tat specific factor 1 pseudogene 2	0.581389	0.10322	1.05956	1.83756	2.58634	0.019098	0.653576	-3.06603	peak_134798	Day0vsDay15	chr6	3026909	3027442	534	*	Exon	6	3023142	3023772	631	2	401233	ENST00000604204.1	-3137	NA
LINC02351	long intergenic non-protein coding RNA 2351	0.591921	-0.18362	1.36746	0.464128	1.58203	0.127786	0.835304	-4.56662	peak_56124	Day0vsDay8	chr15	98267869	98268455	587	*	Intron	15	98324273	98327494	3222	2	105371011	ENST00000614728.1	59039	NA
BIN1	bridging integrator 1	0.591945	-0.328933	1.51282	-0.114976	1.33375	0.196471	0.510373	-4.84988	peak_89373	Day0vsDay27	chr2	127117595	127118657	1063	*	Distal Intergenic	2	127048027	127107288	59262	2	274	ENST00000393041.7	-10307	ENSG00000136717
LOC107985490	uncharacterized LOC107985490	0.591989	-0.543195	1.72717	-0.276337	1.08652	0.290947	0.90426	-5.06521	peak_101116	Day0vsDay8	chr21	19064656	19065489	834	*	Distal Intergenic	21	19130523	19134423	3901	1	107985490	ENST00000424219.1	-65034	NA
LOC124903235	uncharacterized LOC124903235	-1.34664	-2.48171	-0.211575	0.202995	-2.48257	0.0225935	0.653791	-3.18877	peak_43358	Day0vsDay8	chr13	56811540	56812407	868	*	Distal Intergenic	13	57135014	57137731	2718	2	124903235	ENST00000689282.2	325324	NA
LOC105373604	uncharacterized LOC105373604	0.592049	-0.154786	1.33888	-0.305896	1.6432	0.114432	0.831188	-4.47439	peak_89354	Day0vsDay8	chr2	126963200	126964398	1199	*	Distal Intergenic	2	127024866	127033948	9083	1	105373604	ENST00000659964.1	-60468	NA
ABR	ABR activator of RhoGEF and GTPase	0.592052	-0.25838	1.44248	1.80826	1.46673	0.1588	0.853859	-4.85167	peak_63438	Day0vsDay8	chr17	1125268	1126001	734	*	Promoter (<=1kb)	17	1005791	1125755	119965	2	29	ENST00000574437.5	0	ENSG00000159842
LINC00636	long intergenic non-protein coding RNA 636	-1.25983	-2.32531	-0.194351	-0.148576	-2.45089	0.0225831	0.653791	-3.22706	peak_112617	Day0vsDay8	chr3	107941886	107942811	926	*	Distal Intergenic	3	107927722	107928527	806	1	285205	ENST00000661824.1	14164	ENSG00000240423
TNPO1-DT	TNPO1 divergent transcript	0.592139	-0.320561	1.50484	0.892162	1.34479	0.192275	0.869277	-4.89115	peak_128376	Day0vsDay8	chr5	72556502	72557400	899	*	Distal Intergenic	5	72574186	72580977	6792	2	121232377	ENST00000506250.1	23577	NA
REPIN1	replication initiator 1	-1.22192	-2.25498	-0.188849	-0.506313	-2.45172	0.0225428	0.653791	-3.22823	peak_152696	Day0vsDay8	chr7	150356291	150356750	460	*	Distal Intergenic	7	150368189	150371680	3492	1	29803	ENST00000519397.1	-11439	ENSG00000214022
TNPO1-DT	TNPO1 divergent transcript	0.592181	-0.02899	1.21335	0.892162	1.97606	0.0607057	0.720842	-3.94389	peak_128376	Day0vsDay15	chr5	72556502	72557400	899	*	Distal Intergenic	5	72574186	72580977	6792	2	121232377	ENST00000506250.1	23577	NA
TRIM29	tripartite motif containing 29	-1.15457	-2.13124	-0.177909	0.111215	-2.49917	0.0225716	0.653791	-3.20442	peak_32285	Day0vsDay8	chr11	120146920	120148342	1423	*	Intron	11	120112410	120138114	25705	2	23650	ENST00000475051.4	-8806	ENSG00000137699
CNR2	cannabinoid receptor 2	-0.656389	-1.2201	-0.0926836	1.90984	-2.49281	0.022555	0.653791	-3.26479	peak_2705	Day0vsDay8	chr1	23913181	23913625	445	*	Promoter (<=1kb)	1	23870515	23913362	42848	2	1269	ENST00000374472.5	0	ENSG00000188822
STAT1	signal transducer and activator of transcription 1	0.592209	-0.564542	1.74896	-0.47183	1.0679	0.299435	0.90676	-5.1199	peak_92107	Day0vsDay8	chr2	191020132	191021314	1183	*	Promoter (<=1kb)	2	191001086	191020320	19235	2	6772	ENST00000454414.5	0	ENSG00000115415
MIR148A	microRNA 148a	0.592253	-0.0286995	1.21321	2.92787	1.977	0.0605931	0.770375	-4.14527	peak_145365	Day0vsDay8	chr7	25894261	25894573	313	*	Distal Intergenic	7	25949919	25949986	68	2	406940	ENST00000362215.3	55413	ENSG00000199085
PRKN	parkin RBR E3 ubiquitin protein ligase	0.621158	0.0923191	1.15	1.81139	2.49542	0.022512	0.653791	-3.28829	peak_142593	Day0vsDay8	chr6	161635949	161636584	636	*	Intron	6	161347607	161837066	489460	2	5071	ENST00000674006.1	200482	ENSG00000185345
PRRG4	proline rich and Gla domain 4	0.592276	-0.0765025	1.26105	1.21872	1.83569	0.0798368	0.72392	-4.15361	peak_26907	Day0vsDay15	chr11	32829011	32830645	1635	*	Promoter (<=1kb)	11	32829927	32858120	28194	1	79056	ENST00000257836.4	0	ENSG00000135378
ZNF782	zinc finger protein 782	0.781797	0.120649	1.44295	0.0711643	2.45105	0.0225753	0.653791	-3.24479	peak_165356	Day0vsDay8	chr9	96853626	96854773	1148	*	Promoter (<=1kb)	9	96816269	96854514	38246	2	158431	ENST00000481138.6	0	ENSG00000196597
UNKL	unk like zinc finger	0.793614	0.125663	1.46156	0.289778	2.47834	0.0225908	0.653791	-3.23924	peak_56741	Day0vsDay8	chr16	1369970	1370787	818	*	Promoter (1-2kb)	16	1366278	1368203	1926	2	64718	ENST00000511095.2	-1767	ENSG00000059145
RERE	arginine-glutamic acid dipeptide repeats	0.5923	-0.182661	1.36726	1.41365	1.6335	0.120284	0.411036	-4.54794	peak_1045	Day0vsDay27	chr1	8651211	8653048	1838	*	Intron	1	8353943	8656371	302429	2	473	ENST00000400907.6	3323	ENSG00000142599
UBE2QL1	ubiquitin conjugating enzyme E2 QL1	0.592312	-0.387477	1.5721	0.411349	1.25999	0.223374	0.881994	-4.87714	peak_125621	Day0vsDay8	chr5	6465631	6466594	964	*	Intron	5	6448859	6496723	47865	1	134111	ENST00000399816.4	16772	ENSG00000215218
LOC105372083	uncharacterized LOC105372083	0.799653	0.129039	1.47027	-0.363114	2.48996	0.0225555	0.653791	-3.21499	peak_72590	Day0vsDay8	chr18	40975662	40977280	1619	*	Distal Intergenic	18	41341319	41507550	166232	1	105372083	ENST00000670702.1	-364039	NA
RSL1D1	ribosomal L1 domain containing 1	0.834607	0.128662	1.54055	2.48542	2.45058	0.0225986	0.653791	-3.34843	peak_57780	Day0vsDay8	chr16	11866669	11867207	539	*	Intron	16	11837718	11851580	13863	2	26156	ENST00000396503.7	-15089	ENSG00000171490
SGTB	small glutamine rich tetratricopeptide repeat co-chaperone beta	0.974328	0.150695	1.79796	-0.046534	2.45205	0.0225266	0.653791	-3.24882	peak_128119	Day0vsDay8	chr5	65719487	65720203	717	*	Promoter (1-2kb)	5	65665928	65722109	56182	2	54557	ENST00000381007.9	1906	ENSG00000197860
PRPF3	pre-mRNA processing factor 3	1.00585	0.160689	1.85102	1.26644	2.47914	0.0225336	0.653791	-3.28962	peak_8849	Day0vsDay8	chr1	150322357	150322726	370	*	Promoter (<=1kb)	1	150321533	150353233	31701	1	9129	ENST00000324862.7	824	ENSG00000117360
LOC105376085	uncharacterized LOC105376085	0.592519	-0.473008	1.65805	-0.469701	1.15264	0.261319	0.891424	-5.11481	peak_164074	Day0vsDay8	chr9	73380073	73380771	699	*	Distal Intergenic	9	73573615	73579498	5884	1	105376085	ENST00000422909.1	-192844	NA
LINC01962	long intergenic non-protein coding RNA 1962	1.13674	0.188128	2.08535	-0.448903	2.51	0.0225733	0.653791	-3.18512	peak_134476	Day0vsDay8	chr5	181173062	181174024	963	*	Distal Intergenic	5	181191046	181191852	807	2	102577426	ENST00000513771.1	17828	ENSG00000248473
SPOCK3	SPARC (osteonectin), cwcv and kazal like domains proteoglycan 3	0.592531	-0.12192	1.30698	1.56269	1.73105	0.0992547	0.817948	-4.4593	peak_123777	Day0vsDay8	chr4	167109820	167110240	421	*	Intron	4	166734147	167102557	368411	2	50859	ENST00000535728.5	-7263	ENSG00000196104
LINC02103	long intergenic non-protein coding RNA 2103	-1.52234	-2.81036	-0.234319	-0.229615	-2.44988	0.0226326	0.653989	-3.22643	peak_126715	Day0vsDay8	chr5	28015057	28015951	895	*	Distal Intergenic	5	28286389	28287665	1277	2	105374698	ENST00000512849.1	271714	ENSG00000249785
PLEKHG1	pleckstrin homology and RhoGEF domain containing G1	-1.31518	-2.42788	-0.202484	-0.820943	-2.45	0.0226271	0.653989	-3.23975	peak_141823	Day0vsDay8	chr6	150683810	150684141	332	*	Promoter (<=1kb)	6	150683612	150843350	159739	1	57480	ENST00000644968.1	198	ENSG00000120278
YPEL5	yippee like 5	-1.17655	-2.1719	-0.181194	-0.35753	-2.45013	0.0226206	0.653989	-3.22942	peak_83784	Day0vsDay8	chr2	30122276	30122966	691	*	Intron	2	30146941	30160533	13593	1	51646	ENST00000379519.7	-23975	ENSG00000119801
CASR	calcium sensing receptor	-0.561043	-1.03579	-0.0862944	1.42547	-2.44957	0.0226482	0.654176	-3.29721	peak_113217	Day0vsDay8	chr3	122284109	122284946	838	*	Exon	3	122254271	122257638	3368	1	846	ENST00000638296.1	29838	ENSG00000036828
ZNF234	zinc finger protein 234	-1.50942	-2.7869	-0.23195	-0.343177	-2.44915	0.0226685	0.65424	-3.23169	peak_79718	Day0vsDay8	chr19	44141215	44142206	992	*	Promoter (<=1kb)	19	44141554	44160313	18760	1	10780	ENST00000426739.7	0	ENSG00000263002
CRTAC1	cartilage acidic protein 1	-1.06771	-1.9625	-0.172921	0.102675	-2.48083	0.0226669	0.65424	-3.19053	peak_21293	Day0vsDay8	chr10	97889275	97890283	1009	*	Intron	10	97880346	97884548	4203	2	55118	ENST00000468549.1	-4727	ENSG00000095713
MED24	mediator complex subunit 24	0.592645	-0.0138608	1.19915	1.4986	2.04465	0.0576448	0.720532	-3.85621	peak_66678	Day0vsDay15	chr17	40019447	40019952	506	*	Promoter (<=1kb)	17	40019449	40020610	1162	2	9862	ENST00000579364.1	658	ENSG00000008838
NOP14-AS1	NOP14 antisense RNA 1	0.592669	-0.313553	1.49889	0.898338	1.35561	0.188856	0.867973	-4.78126	peak_117915	Day0vsDay8	chr4	2936051	2936412	362	*	Promoter (<=1kb)	4	2936187	2940426	4240	1	317648	ENST00000663849.1	0	NA
IDO2	indoleamine 2,3-dioxygenase 2	0.592685	-0.188009	1.37338	-0.6318	1.57771	0.132365	0.839619	-4.60271	peak_156478	Day0vsDay8	chr8	39959793	39960443	651	*	Intron	8	39934651	40016392	81742	1	169355	ENST00000502986.4	25142	ENSG00000188676
IGLL5	immunoglobulin lambda like polypeptide 5	0.592695	-0.245191	1.43058	-0.223213	1.46624	0.156608	0.726136	-4.56251	peak_103880	Day0vsDay15	chr22	22955631	22956516	886	*	Distal Intergenic	22	22887829	22895825	7997	1	100423062	ENST00000531372.1	67802	ENSG00000254709
ZNF469	zinc finger protein 469	0.592696	-0.209843	1.39523	1.36211	1.57361	0.133205	0.839637	-4.67469	peak_62872	Day0vsDay8	chr16	88383676	88384167	492	*	Promoter (<=1kb)	16	88382959	88440753	57795	1	84627	ENST00000565624.3	717	ENSG00000225614
MAST2	microtubule associated serine/threonine kinase 2	0.59278	-0.523616	1.70918	0.0222859	1.10061	0.28286	0.901869	-5.14967	peak_4901	Day0vsDay8	chr1	46031950	46032903	954	*	Promoter (<=1kb)	1	46033868	46034420	553	1	23139	ENST00000492813.1	-965	ENSG00000086015
LRRTM4	leucine rich repeat transmembrane neuronal 4	0.592805	-0.102795	1.2884	0.0149184	1.76648	0.0910644	0.365789	-4.367	peak_86363	Day0vsDay27	chr2	77610904	77611505	602	*	Distal Intergenic	2	77519762	77593196	73435	2	80059	ENST00000456154.1	-17708	ENSG00000176204
LOC105374764	uncharacterized LOC105374764	-1.65524	-3.05747	-0.253001	-0.348956	-2.44679	0.0227853	0.65428	-3.23316	peak_85427	Day0vsDay8	chr2	62432439	62433459	1021	*	Intron	2	62463127	62464070	944	1	105374764	ENST00000416845.1	-29668	NA
LOC105370122	uncharacterized LOC105370122	0.592814	-0.213676	1.3993	-0.430144	1.52362	0.141724	0.442461	-4.67276	peak_41792	Day0vsDay27	chr13	25929292	25930185	894	*	Intron	13	25975580	25977504	1925	2	105370122	ENST00000692041.1	47319	ENSG00000289125
MRPL3	mitochondrial ribosomal protein L3	0.592854	-0.0554058	1.24111	-0.479126	1.89564	0.0711021	0.723458	-4.04882	peak_114127	Day0vsDay15	chr3	131432180	131432577	398	*	Distal Intergenic	3	131462554	131471334	8781	2	11222	ENST00000510043.1	38757	ENSG00000114686
MTMR11	myotubularin related protein 11	0.592903	-0.0759127	1.26172	1.27223	1.87382	0.0769845	0.796044	-4.25078	peak_8822	Day0vsDay8	chr1	149938966	149939675	710	*	Promoter (2-3kb)	1	149928651	149936879	8229	2	10903	ENST00000439741.4	-2087	ENSG00000014914
LINC01094	long intergenic non-protein coding RNA 1094	0.592912	-0.269043	1.45487	0.479328	1.43663	0.167547	0.858668	-4.699	peak_121128	Day0vsDay8	chr4	78644762	78645045	284	*	Promoter (<=1kb)	4	78645870	78664974	19105	1	100505702	ENST00000503259.6	-825	NA
LOC105374625	uncharacterized LOC105374625	0.592913	-0.0682075	1.25403	-0.53855	1.85895	0.0763428	0.342273	-4.25894	peak_125399	Day0vsDay27	chr5	3727180	3727993	814	*	Distal Intergenic	5	3778376	3788078	9703	1	105374625	ENST00000701884.1	-50383	ENSG00000288978
PAX2	paired box 2	0.592917	-0.930602	2.11644	-0.724826	0.806684	0.428407	0.934483	-5.33169	peak_21502	Day0vsDay8	chr10	100758971	100759720	750	*	Intron	10	100748850	100824654	75805	1	5076	ENST00000554172.2	10121	ENSG00000075891
SALL3	spalt like transcription factor 3	0.592941	-0.335396	1.52128	-0.462841	1.32392	0.199	0.513256	-4.88088	peak_74727	Day0vsDay27	chr18	78985020	78985351	332	*	Promoter (<=1kb)	18	78985010	78992162	7153	1	27164	ENST00000572928.1	10	ENSG00000256463
LOC105377782	uncharacterized LOC105377782	0.592968	-0.230995	1.41693	0.982583	1.50666	0.148396	0.849469	-4.63019	peak_154276	Day0vsDay8	chr8	2239016	2239612	597	*	Distal Intergenic	8	2203339	2207704	4366	1	105377782	ENST00000687564.1	35677	NA
DUXAP8	double homeobox A pseudogene 8	-1.49301	-2.75751	-0.228521	-0.280714	-2.4474	0.0227551	0.65428	-3.23105	peak_103127	Day0vsDay8	chr22	15792547	15793574	1028	*	Promoter (1-2kb)	22	15790709	15791814	1106	1	503637	ENST00000458623.1	1838	ENSG00000206195
SUSD3	sushi domain containing 3	0.592995	-0.30006	1.48605	-1.0072	1.37635	0.182438	0.731988	-4.71977	peak_165034	Day0vsDay15	chr9	93071636	93072722	1087	*	Promoter (2-3kb)	9	93069100	93085132	16033	1	203328	ENST00000375469.5	2536	ENSG00000157303
LINC02935	long intergenic non-protein coding RNA 2935	0.593006	-0.472296	1.65831	-1.07612	1.15383	0.26084	0.891424	-5.0688	peak_22281	Day0vsDay8	chr10	112901059	112901844	786	*	Intron	10	112888735	112906111	17377	1	107984158	ENST00000428766.2	12324	NA
TAFA5	TAFA chemokine like family member 5	-1.41446	-2.61265	-0.216278	0.15626	-2.44695	0.0227774	0.65428	-3.23219	peak_106775	Day0vsDay8	chr22	48629585	48630339	755	*	Intron	22	48576453	48750488	174036	1	25817	ENST00000473898.1	53132	ENSG00000219438
LINC02936	long intergenic non-protein coding RNA 2936	0.593158	-0.0152049	1.20152	2.64639	2.02099	0.055503	0.720532	-3.88697	peak_88653	Day0vsDay15	chr2	113692655	113693010	356	*	Intron	2	113677702	113704078	26377	2	123464517	ENST00000424612.1	11068	ENSG00000227359
MYO5B	myosin VB	-1.34874	-2.48344	-0.214028	-0.116194	-2.48819	0.0227799	0.65428	-3.20281	peak_73159	Day0vsDay8	chr18	49907526	49908343	818	*	Intron	18	49826260	49902833	76574	2	4645	ENST00000324581.10	-4693	ENSG00000167306
KRT16P1	keratin 16 pseudogene 1	0.593199	-0.271111	1.45751	-0.00779674	1.42618	0.169979	0.859314	-4.72643	peak_65093	Day0vsDay8	chr17	18440882	18441262	381	*	Promoter (<=1kb)	17	18442123	18442895	773	1	729252	ENST00000577750.2	-861	NA
DLEU1	deleted in lymphocytic leukemia 1	0.593207	-0.00596037	1.19237	2.28858	2.08066	0.0518909	0.303423	-3.89228	peak_43067	Day0vsDay27	chr13	50366763	50367212	450	*	Intron	13	50390198	50528064	137867	1	10301	ENST00000491482.5	-22986	ENSG00000176124
NSG1	neuronal vesicle trafficking associated 1	-1.22899	-2.26972	-0.188262	0.369773	-2.44776	0.0227374	0.65428	-3.22998	peak_118067	Day0vsDay8	chr4	4341359	4342446	1088	*	Distal Intergenic	4	4348140	4419058	70919	1	27065	ENST00000421177.6	-5694	ENSG00000168824
HMCN2	hemicentin 2	0.593357	-0.315077	1.50179	0.173247	1.35388	0.1894	0.867973	-4.86522	peak_167586	Day0vsDay8	chr9	130405526	130406311	786	*	3' UTR	9	130398642	130407252	8611	1	256158	ENST00000480829.1	6884	ENSG00000148357
LOC93463	uncharacterized LOC93463	0.593382	-0.199614	1.38638	0.174558	1.56073	0.136094	0.842002	-4.57856	peak_94700	Day0vsDay8	chr2	236855854	236856845	992	*	Distal Intergenic	2	237048599	237056167	7569	2	93463	ENST00000244820.2	199322	ENSG00000124835
TBATA	thymus, brain and testes associated	-1.19825	-2.21308	-0.183429	-0.231999	-2.44746	0.0227522	0.65428	-3.23037	peak_19335	Day0vsDay8	chr10	70774219	70775185	967	*	Promoter (1-2kb)	10	70771240	70772339	1100	2	219793	ENST00000394982.2	-1880	ENSG00000166220
ARHGAP39	Rho GTPase activating protein 39	0.593414	-0.460696	1.64752	-0.00602632	1.16689	0.255638	0.88942	-5.0951	peak_161872	Day0vsDay8	chr8	144684713	144686956	2244	*	Promoter (<=1kb)	8	144529179	144685846	156668	2	80728	ENST00000377307.7	0	ENSG00000147799
FIBCD1	fibrinogen C domain containing 1	0.593429	-0.504959	1.69182	-0.224739	1.11988	0.274737	0.753406	-4.89874	peak_167652	Day0vsDay15	chr9	130959379	130960008	630	*	Distal Intergenic	9	130938017	130939286	1270	2	84929	ENST00000463475.1	-20093	ENSG00000130720
LINC02628	long intergenic non-protein coding RNA 2628	0.593471	-0.14041	1.32735	0.686279	1.69567	0.106451	0.72392	-4.32737	peak_17307	Day0vsDay15	chr10	33612177	33613396	1220	*	Distal Intergenic	10	33578931	33600040	21110	2	105376490	ENST00000457848.1	-12137	NA
MAD1L1	mitotic arrest deficient 1 like 1	0.593507	-0.0151838	1.2022	2.05407	2.02456	0.0565018	0.763134	-4.03631	peak_143998	Day0vsDay8	chr7	2099569	2099984	416	*	Intron	7	2014506	2107708	93203	2	8379	ENST00000421113.5	7724	ENSG00000002822
CALCA	calcitonin related polypeptide alpha	0.593548	-0.0935991	1.28069	-0.416044	1.8243	0.0850019	0.356551	-4.28352	peak_26170	Day0vsDay27	chr11	14992129	14993446	1318	*	Intron	11	14966622	14972354	5733	2	796	ENST00000706042.1	-19775	ENSG00000110680
TMEM72-AS1	TMEM72 antisense RNA 1	0.593554	-0.0253424	1.21245	1.29558	1.98792	0.0592919	0.76921	-4.10344	peak_17864	Day0vsDay8	chr10	44857579	44858387	809	*	Intron	10	44811034	44879638	68605	2	220980	ENST00000670801.1	21251	ENSG00000224812
LOC105374988	uncharacterized LOC105374988	0.593561	-0.0288194	1.21594	2.38763	2.02113	0.0587503	0.720532	-3.89465	peak_136172	Day0vsDay15	chr6	26571578	26572192	615	*	Promoter (2-3kb)	6	26569324	26574698	5375	1	105374988	ENST00000641660.1	2254	ENSG00000284607
EPHX3	epoxide hydrolase 3	-1.17544	-2.1514	-0.199484	-0.401283	-2.51561	0.0227202	0.65428	-3.13104	peak_77238	Day0vsDay8	chr19	15239995	15240569	575	*	Exon	19	15226925	15233435	6511	2	79852	ENST00000602233.5	-6560	ENSG00000105131
MYOM2	myomesin 2	0.59359	-0.0893622	1.27654	-0.385214	1.80195	0.0858889	0.357553	-4.29354	peak_154246	Day0vsDay27	chr8	2101363	2102343	981	*	Promoter (<=1kb)	8	2102003	2106516	4514	1	9172	ENST00000517520.1	0	ENSG00000036448
DCTD	dCMP deaminase	0.593593	-0.375137	1.56232	0.96762	1.27921	0.215809	0.879474	-4.96543	peak_124288	Day0vsDay8	chr4	182875337	182875833	497	*	Distal Intergenic	4	182911223	182915560	4338	2	1635	ENST00000513383.5	39727	ENSG00000129187
TFF3	trefoil factor 3	0.593626	-0.293809	1.48106	-0.449493	1.41272	0.174823	0.861803	-4.77588	peak_102321	Day0vsDay8	chr21	42312916	42313819	904	*	Promoter (<=1kb)	21	42312053	42313686	1634	2	7033	ENST00000489676.1	0	ENSG00000160180
NT5C1B	5'-nucleotidase, cytosolic IB	0.593631	-0.0803436	1.26761	-0.506958	1.8257	0.0813788	0.350808	-4.30163	peak_82947	Day0vsDay27	chr2	18641323	18642036	714	*	Distal Intergenic	2	18562932	18589572	26641	2	93034	ENST00000406971.6	-51751	ENSG00000185013
ADAMTS7	ADAM metallopeptidase with thrombospondin type 1 motif 7	-1.14576	-2.11611	-0.175412	-0.340145	-2.4475	0.0227499	0.65428	-3.2333	peak_54855	Day0vsDay8	chr15	78812456	78813111	656	*	Promoter (<=1kb)	15	78759206	78811464	52259	2	11173	ENST00000388820.5	-992	ENSG00000136378
LOC105376478	uncharacterized LOC105376478	0.593702	-0.118772	1.30618	1.5138	1.75597	0.0958248	0.37281	-4.37793	peak_17088	Day0vsDay27	chr10	30532247	30532508	262	*	Promoter (2-3kb)	10	30529517	30554625	25109	1	105376478	ENST00000670247.1	2730	ENSG00000287420
LOC105374597	uncharacterized LOC105374597	0.672395	0.0991511	1.24564	-0.259101	2.48842	0.0227823	0.65428	-3.23584	peak_84979	Day0vsDay8	chr2	51794852	51795913	1062	*	Intron	2	51977787	52022435	44649	2	105374597	ENST00000663568.1	226522	NA
RABGAP1	RAB GTPase activating protein 1	0.593773	-0.244531	1.43208	-0.865306	1.46817	0.156086	0.852373	-4.69614	peak_166726	Day0vsDay8	chr9	122991257	122991995	739	*	Promoter (1-2kb)	9	122990163	122996320	6158	1	23637	ENST00000485090.1	1094	ENSG00000011454
LOC105374511	uncharacterized LOC105374511	0.5938	-0.31218	1.49978	0.206177	1.36542	0.189272	0.867973	-4.79999	peak_119102	Day0vsDay8	chr4	19614660	19616021	1362	*	Intron	4	19533587	19938448	404862	1	105374511	ENST00000655810.1	81073	ENSG00000248515
STK11	serine/threonine kinase 11	0.593811	-0.247323	1.43494	-0.7321	1.47011	0.159641	0.727272	-4.52302	peak_75190	Day0vsDay15	chr19	1207868	1208348	481	*	Promoter (<=1kb)	19	1207091	1221958	14868	1	6794	ENST00000586358.5	777	ENSG00000118046
TCERG1L-AS1	TCERG1L antisense RNA 1	0.593825	-0.14277	1.33042	0.00959469	1.67104	0.108754	0.393977	-4.44348	peak_24162	Day0vsDay27	chr10	131043172	131044046	875	*	Distal Intergenic	10	131095218	131095777	560	1	101927489	ENST00000436942.1	-51172	ENSG00000230098
GLIS1	GLIS family zinc finger 1	0.948226	0.145138	1.75131	0.0775122	2.44741	0.0227548	0.65428	-3.25215	peak_5359	Day0vsDay8	chr1	53709700	53710831	1132	*	Intron	1	53506237	53734204	227968	2	148979	ENST00000312233.4	23373	ENSG00000174332
COPB2-DT	COPB2 divergent transcript	0.594005	-0.529346	1.71736	0.20776	1.09784	0.285843	0.902917	-5.09024	peak_114696	Day0vsDay8	chr3	139418394	139418938	545	*	Promoter (<=1kb)	3	139419581	139579095	159515	1	100507291	ENST00000659546.1	-643	ENSG00000248932
ADGRA1	adhesion G protein-coupled receptor A1	0.594055	-0.34787	1.53598	-0.160167	1.32883	0.201995	0.873002	-4.8804	peak_24634	Day0vsDay8	chr10	133116956	133117703	748	*	Intron	10	133102246	133131428	29183	1	84435	ENST00000392606.2	14710	ENSG00000197177
LSINCT5	long stress-induced non-coding transcript 5	0.594055	-0.0323598	1.22047	-0.448273	1.96572	0.0619625	0.319647	-4.07962	peak_125266	Day0vsDay27	chr5	2704803	2706364	1562	*	Distal Intergenic	5	2712591	2715237	2647	1	101234261	ENST00000626215.1	-6227	ENSG00000281560
ABR	ABR activator of RhoGEF and GTPase	1.00783	0.154417	1.86125	-0.0616328	2.44785	0.0227329	0.65428	-3.2518	peak_63421	Day0vsDay8	chr17	1072530	1073233	704	*	Promoter (2-3kb)	17	1050554	1069983	19430	2	29	ENST00000574544.1	-2547	ENSG00000159842
LOC100506235	uncharacterized LOC100506235	0.594101	-0.0435995	1.2318	-0.724564	1.93108	0.0663417	0.723458	-4.01571	peak_84859	Day0vsDay15	chr2	47965056	47965516	461	*	Intron	2	47906818	47907453	636	1	100506235	ENST00000684816.1	58238	ENSG00000233230
PLB1	phospholipase B1	0.594185	-0.10188	1.29025	-0.214113	1.76941	0.090563	0.365046	-4.33718	peak_83675	Day0vsDay27	chr2	28488255	28488653	399	*	Intron	2	28496060	28644142	148083	1	151056	ENST00000327757.10	-7407	ENSG00000163803
PI4KAP2	phosphatidylinositol 4-kinase alpha pseudogene 2	1.42467	0.218663	2.63068	-0.477847	2.44862	0.0226948	0.65428	-3.2501	peak_103684	Day0vsDay8	chr22	21516689	21518221	1533	*	Promoter (<=1kb)	22	21473035	21517533	44499	2	375133	ENST00000450651.5	0	ENSG00000293427
MYOF	myoferlin	0.594281	-0.0851139	1.27368	2.45264	1.81429	0.0859798	0.357696	-4.28364	peak_20948	Day0vsDay27	chr10	93386582	93387777	1196	*	Intron	10	93306429	93379987	73559	2	26509	ENST00000463743.5	-6595	ENSG00000138119
ARMC2-AS1	ARMC2 antisense RNA 1	0.594303	-0.236079	1.42468	1.00798	1.4844	0.152693	0.849644	-4.75243	peak_139947	Day0vsDay8	chr6	108921280	108922307	1028	*	Promoter (1-2kb)	6	108922976	108924103	1128	2	101929716	ENST00000426737.1	1796	NA
PCNX1	pecanex 1	0.594306	-0.0187812	1.20739	1.42248	2.01528	0.0576474	0.766565	-4.03715	peak_48228	Day0vsDay8	chr14	71142044	71143019	976	*	Exon	14	71109020	71110161	1142	1	22990	ENST00000555780.1	33024	ENSG00000100731
ACOXL-AS1	ACOXL antisense RNA 1	0.594321	-0.294075	1.48272	0.184322	1.38861	0.181036	0.864635	-4.77102	peak_88373	Day0vsDay8	chr2	111106707	111107171	465	*	Intron	2	111098345	111114185	15841	2	400997	ENST00000376593.2	7014	ENSG00000204581
COPS8	COP9 signalosome subunit 8	1.47691	0.234418	2.7194	-0.550402	2.48133	0.0227878	0.65428	-3.23443	peak_94723	Day0vsDay8	chr2	237122273	237122668	396	*	Distal Intergenic	2	237096678	237098160	1483	1	10920	ENST00000465362.1	25595	ENSG00000198612
CYFIP2	cytoplasmic FMR1 interacting protein 2	0.59433	-0.86735	2.05601	-0.693988	0.842816	0.408321	0.931238	-5.35472	peak_132546	Day0vsDay8	chr5	157273145	157273599	455	*	Intron	5	157277059	157304300	27242	1	26999	ENST00000621516.1	-3460	ENSG00000055163
LOC124900528	small Cajal body-specific RNA 16	0.511405	0.0918292	0.930982	2.00261	2.52646	0.0191468	0.654321	-3.10157	peak_85020	Day0vsDay15	chr2	53267907	53268502	596	*	Distal Intergenic	2	53470447	53470629	183	2	124900528	ENST00000516133.1	202127	ENSG00000251942
FBXO48	F-box protein 48	0.610358	0.117111	1.10361	1.58306	2.56875	0.0191455	0.654321	-3.04236	peak_85723	Day0vsDay15	chr2	68465285	68465572	288	*	Promoter (1-2kb)	2	68459422	68467294	7873	2	554251	ENST00000377957.4	1722	ENSG00000204923
LINC01822	long intergenic non-protein coding RNA 1822	0.594377	-0.0836432	1.2724	0.145258	1.82296	0.0833392	0.353694	-4.24939	peak_83146	Day0vsDay27	chr2	21762165	21762774	610	*	Intron	2	21687430	21710656	23227	2	645949	ENST00000668104.1	-51509	ENSG00000229621
JAKMIP1	janus kinase and microtubule interacting protein 1	0.594407	-0.0613518	1.25017	-0.313491	1.89862	0.0736611	0.788632	-4.14875	peak_118254	Day0vsDay8	chr4	6177698	6178186	489	*	Exon	4	6053774	6194571	140798	2	152789	ENST00000700569.1	16385	ENSG00000152969
SHANK2	SH3 and multiple ankyrin repeat domains 2	0.594419	-0.517761	1.7066	-0.839181	1.10783	0.279793	0.900519	-5.11363	peak_29553	Day0vsDay8	chr11	71203595	71204139	545	*	Intron	11	71174693	71240924	66232	2	22941	ENST00000482659.2	36785	ENSG00000162105
GRID2	glutamate ionotropic receptor delta type subunit 2	0.594438	-0.974143	2.16302	-0.67703	0.785519	0.440454	0.934819	-5.358	peak_121572	Day0vsDay8	chr4	93730475	93731846	1372	*	Intron	4	93769230	93810157	40928	1	2895	ENST00000637838.1	-37384	ENSG00000152208
LINC02950	long intergenic non-protein coding RNA 2950	0.594491	-1.14607	2.33505	-0.88964	0.707968	0.486333	0.939517	-5.38363	peak_154646	Day0vsDay8	chr8	8505668	8506918	1251	*	Distal Intergenic	8	8456715	8461337	4623	2	123466212	ENST00000521218.2	-44331	ENSG00000254153
BIN1	bridging integrator 1	0.594501	-0.875551	2.06455	-0.0405302	0.838257	0.410822	0.931238	-5.27704	peak_89367	Day0vsDay8	chr2	127080474	127082320	1847	*	Intron	2	127050382	127064928	14547	2	274	ENST00000466111.5	-15546	ENSG00000136717
BAIAP2	BAR/IMD domain containing adaptor protein 2	0.616812	0.110734	1.12289	1.18373	2.52635	0.0191514	0.654321	-3.10323	peak_70296	Day0vsDay15	chr17	81055146	81055547	402	*	Promoter (<=1kb)	17	81056362	81100019	43658	1	10458	ENST00000575958.5	-815	ENSG00000175866
LYRM4-AS1	LYRM4 antisense RNA 1	0.594544	-0.028362	1.21745	0.284347	1.97842	0.0604221	0.770218	-3.97764	peak_134981	Day0vsDay8	chr6	5063208	5063970	763	*	Distal Intergenic	6	5072601	5080946	8346	1	100129461	ENST00000655309.1	-8631	ENSG00000272142
LOC101927914	uncharacterized LOC101927914	0.594576	-0.351963	1.54111	-0.617091	1.30204	0.20625	0.875619	-4.91507	peak_153550	Day0vsDay8	chr7	157427844	157428466	623	*	Distal Intergenic	7	157466231	157499716	33486	1	101927914	ENST00000444158.1	-37765	ENSG00000234210
GABRG3	gamma-aminobutyric acid type A receptor subunit gamma3	0.594615	-0.582952	1.77218	-0.415968	1.04666	0.306518	0.907674	-5.14272	peak_51589	Day0vsDay8	chr15	27455980	27457303	1324	*	Intron	15	27519972	27530920	10949	1	2567	ENST00000451330.2	-62669	ENSG00000182256
LINC02220	long intergenic non-protein coding RNA 2220	0.594626	-0.199301	1.38855	-0.182247	1.55246	0.134694	0.72392	-4.46935	peak_126094	Day0vsDay15	chr5	12953809	12954778	970	*	Intron	5	12914068	13032886	118819	2	105374658	ENST00000510065.1	78108	NA
TXNDC11	thioredoxin domain containing 11	0.594628	-0.339485	1.52874	-0.0604621	1.3784	0.188266	0.867973	-4.72821	peak_57764	Day0vsDay8	chr16	11691476	11692193	718	*	Promoter (1-2kb)	16	11679083	11690097	11015	2	51061	ENST00000570917.5	-1379	ENSG00000153066
TRAF1	TNF receptor associated factor 1	0.594646	-0.111204	1.3005	1.83269	1.76324	0.0944064	0.72392	-4.23476	peak_166568	Day0vsDay15	chr9	120925610	120926939	1330	*	Promoter (<=1kb)	9	120902393	120926796	24404	2	7185	ENST00000373887.8	0	ENSG00000056558
NA	NA	0.59466	-0.320505	1.50982	0.159213	1.34687	0.191612	0.869252	-4.81239	peak_29587	Day0vsDay8	chr11	71429548	71430860	1313	*	Intron	11	71382456	71423730	41275	2	124902707	ENST00000640065.2	-5818	NA
LOC105373438	uncharacterized LOC105373438	0.82943	0.131689	1.52717	0.712849	2.46892	0.0228051	0.654515	-3.23822	peak_82706	Day0vsDay8	chr2	13648905	13649594	690	*	Distal Intergenic	2	13723048	13758152	35105	1	105373438	ENST00000420828.1	-73454	NA
LOC102724417	uncharacterized LOC102724417	-0.489419	-0.892127	-0.0867113	4.25526	-2.57547	0.0191793	0.654582	-3.0836	peak_72487	Day0vsDay15	chr18	37558625	37559054	430	*	Intron	18	37565281	37762131	196851	1	102724417	ENST00000649194.1	-6227	NA
LINC02815	long intergenic non-protein coding RNA 2815	0.594701	-0.113382	1.30278	0.955982	1.74089	0.0955475	0.72392	-4.2617	peak_13766	Day0vsDay15	chr1	229191115	229191811	697	*	Intron	1	229087114	229184095	96982	2	105373158	ENST00000662083.1	-7020	ENSG00000236975
ZPLD2P	zona pellucida like domain containing 2, pseudogene	0.594707	-0.177728	1.36714	0.989625	1.6401	0.118125	0.407829	-4.50823	peak_2974	Day0vsDay27	chr1	26201120	26201665	546	*	3' UTR	1	26209741	26227840	18100	1	101928303	ENST00000428812.1	-8076	ENSG00000293494
CCNH	cyclin H	0.594791	-0.127375	1.31696	1.58136	1.78099	0.092286	0.813459	-4.40577	peak_129017	Day0vsDay8	chr5	87525736	87526527	792	*	Distal Intergenic	5	87394262	87413029	18768	2	902	ENST00000713562.1	-112707	ENSG00000134480
XAF1	XIAP associated factor 1	0.594795	-0.023951	1.21354	1.47762	1.99256	0.0587468	0.314198	-4.01	peak_64119	Day0vsDay27	chr17	6752551	6753525	975	*	Promoter (1-2kb)	17	6755447	6758632	3186	1	54739	ENST00000573760.1	-1922	ENSG00000132530
MAGI1-IT1	MAGI1 intronic transcript 1	0.71226	0.125162	1.29936	-0.224848	2.5767	0.0191862	0.654582	-3.09155	peak_111309	Day0vsDay15	chr3	65935319	65936169	851	*	Intron	3	65872815	65954558	81744	2	151877	ENST00000460754.1	18389	ENSG00000272610
LOC107986777	uncharacterized LOC107986777	0.890715	0.168975	1.61246	1.72301	2.57907	0.0191762	0.654582	-3.06276	peak_145261	Day0vsDay15	chr7	24382000	24382268	269	*	Intron	7	24318094	24445128	127035	2	107986777	ENST00000662001.1	62860	NA
TUBB8	tubulin beta 8 class VIII	-1.19527	-2.22484	-0.165705	0.0167809	-2.4985	0.0228347	0.654664	-3.21199	peak_15000	Day0vsDay8	chr10	87058	87696	639	*	Distal Intergenic	10	46892	74163	27272	2	347688	ENST00000564130.2	-12895	ENSG00000261456
MIOS	meiosis regulator for oocyte development	-0.645774	-1.19397	-0.0975752	1.80441	-2.47461	0.0228326	0.654664	-3.28455	peak_144655	Day0vsDay8	chr7	7587874	7588188	315	*	Intron	7	7582954	7608925	25972	1	54468	ENST00000493227.1	4920	ENSG00000164654
SORCS1	sortilin related VPS10 domain containing receptor 1	1.01556	0.152753	1.87837	0.109945	2.50676	0.0228375	0.654664	-3.1935	peak_21940	Day0vsDay8	chr10	106863974	106865480	1507	*	Intron	10	106577182	106699358	122177	2	114815	ENST00000369698.6	-164616	ENSG00000108018
ABCC6P1	ATP binding cassette subfamily C member 6 pseudogene 1	0.594905	-0.383777	1.57359	-0.848101	1.25998	0.220763	0.741558	-4.83498	peak_58314	Day0vsDay15	chr16	18651215	18652099	885	*	Distal Intergenic	16	18571276	18592716	21441	1	653190	ENST00000565566.1	79939	ENSG00000291057
DROSHA	drosha ribonuclease III	-0.845766	-1.54072	-0.150816	-0.394205	-2.53347	0.0192083	0.654704	-3.09138	peak_126805	Day0vsDay15	chr5	31373250	31373686	437	*	Distal Intergenic	5	31401147	31406956	5810	2	29102	ENST00000514927.6	33270	ENSG00000113360
LINC01018	long intergenic non-protein coding RNA 1018	0.594917	-0.0183466	1.20818	-0.717795	2.01079	0.0566485	0.311007	-4.02187	peak_125636	Day0vsDay27	chr5	6582819	6583843	1025	*	Promoter (<=1kb)	5	6583268	6589222	5955	1	255167	ENST00000664093.2	0	ENSG00000250056
HOPX	HOP homeobox	0.594947	-0.100403	1.2903	3.68395	1.7735	0.0898666	0.812322	-4.43096	peak_120431	Day0vsDay8	chr4	56654722	56656901	2180	*	Promoter (<=1kb)	4	56647998	56656304	8307	2	84525	ENST00000503639.7	0	ENSG00000171476
NR1D2	nuclear receptor subfamily 1 group D member 2	0.594967	-0.0619487	1.25188	1.54784	1.88566	0.0749028	0.723458	-4.07482	peak_108644	Day0vsDay15	chr3	23999009	23999406	398	*	Distal Intergenic	3	23964764	23968013	3250	1	9975	ENST00000472780.1	34245	ENSG00000174738
CRISPLD2	cysteine rich secretory protein LCCL domain containing 2	0.594968	-0.766769	1.9567	-0.631862	0.905643	0.37485	0.925092	-5.34605	peak_62294	Day0vsDay8	chr16	84836606	84837074	469	*	Intron	16	84842003	84873110	31108	1	83716	ENST00000563066.5	-4929	ENSG00000103196
MIR5703	microRNA 5703	0.594976	-0.0649111	1.25486	1.90194	1.8689	0.0748886	0.340087	-4.20796	peak_93802	Day0vsDay27	chr2	227459779	227460821	1043	*	Distal Intergenic	2	227472132	227472187	56	1	100847081	ENST00000640052.1	-11311	ENSG00000284092
RAB29	RAB29, member RAS oncogene family	0.594978	-0.0689131	1.25887	1.48891	1.89585	0.0745462	0.339357	-4.17867	peak_12297	Day0vsDay27	chr1	205782394	205783377	984	*	Exon	1	205767986	205775482	7497	2	8934	ENST00000367139.8	-6912	ENSG00000117280
ZFHX3	zinc finger homeobox 3	0.594984	-0.0527238	1.24269	0.649204	1.91058	0.0704318	0.33301	-4.16404	peak_61477	Day0vsDay27	chr16	72938949	72939588	640	*	Intron	16	72829509	72889834	60326	2	463	ENST00000563625.1	-49115	ENSG00000140836
LINC02760	long intergenic non-protein coding RNA 2760	-0.761518	-1.38689	-0.136142	0.468611	-2.52404	0.0192487	0.654704	-3.10555	peak_27249	Day0vsDay15	chr11	38249789	38251432	1644	*	Distal Intergenic	11	37938601	37954663	16063	1	105376633	ENST00000532562.1	311188	ENSG00000254516
SPOCK1	SPARC (osteonectin), cwcv and kazal like domains proteoglycan 1	-0.528834	-0.972176	-0.0854915	-0.0180861	-2.59234	0.0192405	0.654704	-3.06093	peak_131115	Day0vsDay15	chr5	137164288	137164989	702	*	Intron	5	137112435	137313538	201104	2	6695	ENST00000510405.5	148549	ENSG00000152377
HLMR1	hepatic lncRNA metabolic regulator 1	0.595065	-0.546241	1.73637	-0.267038	1.08692	0.292407	0.904554	-5.07527	peak_114952	Day0vsDay8	chr3	142910214	142910978	765	*	Promoter (1-2kb)	3	142912116	142942536	30421	1	100507389	ENST00000658594.1	-1138	ENSG00000243818
CYC1	cytochrome c1	0.595074	-0.0434291	1.23358	0.786836	1.95364	0.0655091	0.780309	-4.13051	peak_161769	Day0vsDay8	chr8	144094526	144095652	1127	*	Promoter (<=1kb)	8	144095039	144097525	2487	1	1537	ENST00000533444.1	0	ENSG00000179091
CMAS	cytidine monophosphate N-acetylneuraminic acid synthetase	-0.497833	-0.901429	-0.0942361	4.80181	-2.56219	0.0192579	0.654704	-3.07688	peak_34991	Day0vsDay15	chr12	22030351	22031047	697	*	Distal Intergenic	12	22046218	22065668	19451	1	55907	ENST00000229329.7	-15171	ENSG00000111726
NKAIN2	sodium/potassium transporting ATPase interacting 2	-0.376794	-0.681116	-0.0724729	2.59808	-2.57534	0.0192347	0.654704	-3.0408	peak_140546	Day0vsDay15	chr6	124099524	124100226	703	*	Intron	6	123804141	124658958	854818	1	154215	ENST00000368416.5	295383	ENSG00000188580
CFAP100	cilia and flagella associated protein 100	0.595155	-0.480326	1.67064	-0.513194	1.14706	0.263572	0.893454	-5.03666	peak_113574	Day0vsDay8	chr3	126397623	126398531	909	*	Promoter (1-2kb)	3	126395972	126436530	40559	1	348807	ENST00000505024.1	1651	ENSG00000163885
SPI1	Spi-1 proto-oncogene	0.595156	-0.151836	1.34215	0.3339	1.65147	0.112719	0.72392	-4.35425	peak_27774	Day0vsDay15	chr11	47378345	47379055	711	*	Promoter (<=1kb)	11	47354860	47378547	23688	2	6688	ENST00000378538.8	0	ENSG00000066336
AHNAK	AHNAK nucleoprotein	0.595161	-0.359463	1.54978	1.20302	1.31035	0.205876	0.875619	-4.90372	peak_28428	Day0vsDay8	chr11	62513486	62515190	1705	*	Promoter (2-3kb)	11	62433547	62517357	83811	2	79026	ENST00000525875.1	2167	ENSG00000124942
SV2B	synaptic vesicle glycoprotein 2B	0.449538	0.0861608	0.812916	2.76165	2.58621	0.0192175	0.654704	-3.04962	peak_55781	Day0vsDay15	chr15	91224136	91224684	549	*	Promoter (1-2kb)	15	91225870	91301308	75439	1	9899	ENST00000330276.4	-1186	ENSG00000185518
OFCC1	orofacial cleft 1 candidate 1 (pseudogene)	0.747799	0.144679	1.35092	1.40568	2.58049	0.0192266	0.654704	-3.04781	peak_135270	Day0vsDay15	chr6	9862444	9863189	746	*	Intron	6	9819162	9908520	89359	2	266553	ENST00000469656.5	45331	NA
CASZ1	castor zinc finger 1	0.595258	-0.106573	1.29709	0.425877	1.77209	0.092243	0.813459	-4.3313	peak_1259	Day0vsDay8	chr1	10641092	10641732	641	*	Intron	1	10642082	10645076	2995	2	54897	ENST00000447850.3	3344	ENSG00000130940
CACNA1E	calcium voltage-gated channel subunit alpha1 E	0.834824	0.149159	1.52049	-0.415507	2.52371	0.0192624	0.654704	-3.11309	peak_10876	Day0vsDay15	chr1	181324731	181325573	843	*	Intron	1	181317690	181716129	398440	1	777	ENST00000524607.6	7041	ENSG00000198216
MIEF1	mitochondrial elongation factor 1	0.595339	-0.00550378	1.19618	3.02315	2.05669	0.0546556	0.75723	-4.0553	peak_105567	Day0vsDay8	chr22	39489576	39490898	1323	*	3' UTR	22	39499432	39504302	4871	1	54471	ENST00000464629.5	-8534	ENSG00000100335
LINC01854	long intergenic non-protein coding RNA 1854	0.59534	-0.308848	1.49953	0.173385	1.36692	0.18795	0.867973	-4.79319	peak_89638	Day0vsDay8	chr2	129356942	129357736	795	*	Distal Intergenic	2	129242173	129273848	31676	2	151121	ENST00000375987.3	-83094	ENSG00000204460
LOC124903025	uncharacterized LOC124903025	1.12534	0.178183	2.07251	-0.609116	2.47769	0.0228543	0.654884	-3.24713	peak_39311	Day0vsDay8	chr12	113894723	113895120	398	*	Intron	12	113863402	113871597	8196	1	124903025	ENST00000671241.1	31321	NA
LOC124900324	small nucleolar RNA SNORD74	0.595491	-0.0786818	1.26966	1.01168	1.83355	0.0816526	0.35117	-4.26445	peak_38687	Day0vsDay27	chr12	107462370	107463544	1175	*	Intron	12	107374747	107374827	81	1	124900324	ENST00000364027.1	87623	ENSG00000200897
ARSG	arylsulfatase G	0.59551	-0.0154587	1.20648	1.33838	2.02035	0.0555742	0.308934	-3.96314	peak_68932	Day0vsDay27	chr17	68389023	68389567	545	*	Intron	17	68400156	68420665	20510	1	22901	ENST00000578554.1	-10589	ENSG00000141337
OSBPL5	oxysterol binding protein like 5	0.595519	-0.318627	1.50966	2.0336	1.35669	0.190551	0.868416	-4.99859	peak_25297	Day0vsDay8	chr11	3099202	3099790	589	*	Promoter (2-3kb)	11	3087379	3102266	14888	2	114879	ENST00000534454.5	2476	ENSG00000021762
LRP8	LDL receptor related protein 8	0.595526	-0.0399728	1.23102	2.2665	1.94362	0.0679953	0.723458	-3.99539	peak_5308	Day0vsDay15	chr1	53294037	53295079	1043	*	Intron	1	53245591	53277070	31480	2	7804	ENST00000653217.1	-16967	ENSG00000157193
FHIP1B	FHF complex subunit HOOK interacting protein 1B	0.595535	-0.475659	1.66673	-0.14964	1.15238	0.261424	0.891424	-5.07386	peak_25506	Day0vsDay8	chr11	6222350	6223386	1037	*	Exon	11	6217805	6218741	937	2	84067	ENST00000532797.1	-3609	ENSG00000051009
LINC02353	long intergenic non-protein coding RNA 2353	0.595566	-0.50475	1.69588	-0.396004	1.12194	0.273878	0.898326	-5.07555	peak_119527	Day0vsDay8	chr4	32423136	32424377	1242	*	Distal Intergenic	4	32351038	32353220	2183	1	101927363	ENST00000515181.1	72098	ENSG00000251329
KCNA10	potassium voltage-gated channel subfamily A member 10	0.595566	-0.642273	1.8334	-0.106358	0.997293	0.32937	0.915409	-5.1874	peak_7683	Day0vsDay8	chr1	110536616	110537720	1105	*	Exon	1	110517217	110519175	1959	2	3744	ENST00000369771.4	-17441	ENSG00000143105
AKR1C3	aldo-keto reductase family 1 member C3	0.595684	-0.35476	1.54613	-0.773394	1.29911	0.207238	0.875823	-4.86996	peak_15482	Day0vsDay8	chr10	5045602	5046243	642	*	Promoter (2-3kb)	10	5048789	5099414	50626	1	8644	ENST00000602997.5	-2546	ENSG00000196139
LOC124902630	uncharacterized LOC124902630	1.08016	0.164507	1.99582	-0.287513	2.4452	0.0228641	0.654905	-3.2532	peak_25886	Day0vsDay8	chr11	11223938	11224893	956	*	Distal Intergenic	11	11243188	11243715	528	2	124902630	ENST00000524855.1	18822	NA
LOC105375473	uncharacterized LOC105375473	-1.70356	-3.14868	-0.258428	0.0812133	-2.44347	0.0229499	0.654978	-3.23671	peak_150784	Day0vsDay8	chr7	118758144	118758737	594	*	Distal Intergenic	7	118511942	118513830	1889	1	105375473	ENST00000664990.1	246202	NA
LINC01657	long intergenic non-protein coding RNA 1657	0.595769	-0.0890329	1.28057	0.133387	1.83085	0.0832815	0.804583	-4.2207	peak_10608	Day0vsDay8	chr1	175863439	175864507	1069	*	Distal Intergenic	1	175877343	175880468	3126	1	101928751	ENST00000457217.1	-12836	ENSG00000224718
LINC02582	long intergenic non-protein coding RNA 2582	-1.46224	-2.69633	-0.22816	-0.579289	-2.46854	0.0229584	0.654978	-3.21626	peak_74193	Day0vsDay8	chr18	73416972	73417605	634	*	Distal Intergenic	18	73332272	73333842	1571	1	100505817	ENST00000577634.1	84700	ENSG00000261780
TMEM132B	transmembrane protein 132B	0.595851	-0.11526	1.30696	-0.549665	1.74788	0.0967346	0.817262	-4.36974	peak_40381	Day0vsDay8	chr12	125220545	125221155	611	*	Intron	12	125186386	125662369	475984	1	114795	ENST00000682704.1	34159	ENSG00000139364
KLK5	kallikrein related peptidase 5	-1.23379	-2.28079	-0.186787	-0.254304	-2.44259	0.0229938	0.654978	-3.24059	peak_80678	Day0vsDay8	chr19	50960189	50960552	364	*	Intron	19	50943303	50953093	9791	2	25818	ENST00000593428.5	-7096	ENSG00000167754
WDR72	WD repeat domain 72	-1.15565	-2.13224	-0.179071	-1.1822	-2.50605	0.0229936	0.654978	-3.19525	peak_52982	Day0vsDay8	chr15	53347484	53348035	552	*	Distal Intergenic	15	53513742	53541080	27339	2	256764	ENST00000614174.4	193045	ENSG00000166415
ZFAND6	zinc finger AN1-type containing 6	0.595895	-0.389826	1.58162	-0.126751	1.25773	0.224776	0.882484	-4.92908	peak_54949	Day0vsDay8	chr15	80081496	80081827	332	*	Intron	15	80075191	80131294	56104	1	54469	ENST00000558724.1	6305	ENSG00000086666
LOC105377782	uncharacterized LOC105377782	0.595909	-0.515858	1.70768	-0.612463	1.11335	0.279849	0.900519	-5.1164	peak_154301	Day0vsDay8	chr8	2376425	2376904	480	*	Distal Intergenic	8	2203339	2207704	4366	1	105377782	ENST00000687564.1	173086	NA
SGCZ	sarcoglycan zeta	-0.983574	-1.80955	-0.157601	-0.664993	-2.47707	0.0229294	0.654978	-3.2002	peak_155050	Day0vsDay8	chr8	14564126	14565124	999	*	Intron	8	14090374	14554926	464553	2	137868	ENST00000421524.6	-9200	ENSG00000185053
EFNA2	ephrin A2	0.595943	-0.0768415	1.26873	0.149435	1.83606	0.0797806	0.72392	-4.11832	peak_75216	Day0vsDay15	chr19	1302180	1303397	1218	*	Distal Intergenic	19	1285873	1301431	15559	1	1943	ENST00000215368.4	16307	ENSG00000099617
LINC00376	long intergenic non-protein coding RNA 376	0.595946	-0.327394	1.51929	0.0675031	1.3494	0.19197	0.869277	-4.94197	peak_43528	Day0vsDay8	chr13	63068278	63068700	423	*	Intron	13	63183096	63328129	145034	2	104355293	ENST00000439454.3	259429	ENSG00000227564
SPIDR	scaffold protein involved in DNA repair	0.595946	-0.0911627	1.28305	1.75001	1.82097	0.0847378	0.806242	-4.36725	peak_156883	Day0vsDay8	chr8	47734993	47735611	619	*	Promoter (2-3kb)	8	47732559	47735327	2769	1	23514	ENST00000588781.1	2434	ENSG00000164808
LOC105379380	uncharacterized LOC105379380	-0.62248	-1.16224	-0.0827201	1.25114	-2.48856	0.0228977	0.654978	-3.27155	peak_156287	Day0vsDay8	chr8	37622849	37623443	595	*	Promoter (2-3kb)	8	37600537	37625873	25337	2	105379380	ENST00000517714.1	2430	NA
ADARB2-AS1	ADARB2 antisense RNA 1	0.59604	-0.607403	1.79948	0.174756	1.02661	0.31566	0.911332	-5.07558	peak_15199	Day0vsDay8	chr10	1515196	1516566	1371	*	Intron	10	1526637	1556984	30348	1	642394	ENST00000421697.2	-10071	ENSG00000205696
LOC124904952	uncharacterized LOC124904952	0.596051	-0.326141	1.51824	0.185349	1.35853	0.190945	0.868694	-4.79436	peak_100395	Day0vsDay8	chr20	63172772	63173167	396	*	Promoter (<=1kb)	20	63166013	63173932	7920	2	124904952	ENST00000691615.1	765	NA
USP47	ubiquitin specific peptidase 47	-0.540966	-1.00925	-0.0726799	2.03759	-2.49898	0.0228905	0.654978	-3.27777	peak_25939	Day0vsDay8	chr11	11856493	11857060	568	*	Exon	11	11842066	11959323	117258	1	55031	ENST00000399455.2	14427	ENSG00000170242
SPSB1	splA/ryanodine receptor domain and SOCS box containing 1	0.596061	-0.554844	1.74697	-0.336265	1.07352	0.294571	0.611203	-5.15907	peak_1132	Day0vsDay27	chr1	9361336	9362301	966	*	Intron	1	9355707	9367575	11869	1	80176	ENST00000377399.2	5629	ENSG00000171621
URI1	URI1 prefoldin like chaperone	0.596063	-0.334215	1.52634	-0.252331	1.33436	0.197764	0.870337	-4.85299	peak_78330	Day0vsDay8	chr19	29966760	29967146	387	*	Intron	19	29971093	30007547	36455	1	8725	ENST00000576442.1	-3947	ENSG00000105176
ZBTB7C	zinc finger and BTB domain containing 7C	0.594524	0.0877353	1.10131	1.51592	2.47956	0.0229004	0.654978	-3.31468	peak_72968	Day0vsDay8	chr18	48108704	48109380	677	*	Intron	18	48026673	48137361	110689	2	201501	ENST00000535628.6	27981	ENSG00000184828
COL5A1	collagen type V alpha 1 chain	0.702759	0.0950137	1.3105	2.42407	2.48923	0.02297	0.654978	-3.32057	peak_168167	Day0vsDay8	chr9	134652577	134653870	1294	*	Promoter (<=1kb)	9	134653185	134709227	56043	1	1289	ENST00000464187.1	0	ENSG00000130635
GRAP2	GRB2 related adaptor protein 2	0.72384	0.114449	1.33323	1.37427	2.4736	0.0229771	0.654978	-3.27768	peak_105644	Day0vsDay8	chr22	39943363	39943749	387	*	Intron	22	39946817	39971105	24289	1	9402	ENST00000407075.3	-3068	ENSG00000100351
LOC105373411	uncharacterized LOC105373411	0.596123	-0.436682	1.62893	-0.641494	1.1964	0.244165	0.887552	-5.0195	peak_82262	Day0vsDay8	chr2	8646670	8647347	678	*	Distal Intergenic	2	8600892	8622942	22051	2	105373411	ENST00000425678.1	-23728	NA
INPP5D	inositol polyphosphate-5-phosphatase D	0.596193	-0.0762673	1.26865	0.862218	1.83771	0.0795275	0.72392	-4.14136	peak_94284	Day0vsDay15	chr2	233120460	233120844	385	*	Promoter (<=1kb)	2	233120602	233130648	10047	1	3635	ENST00000474278.2	0	ENSG00000168918
MUC5B-AS1	MUC5B antisense RNA 1	0.730608	0.114675	1.34654	0.414156	2.49496	0.0229701	0.654978	-3.20669	peak_24966	Day0vsDay8	chr11	1240995	1242122	1128	*	Exon	11	1242261	1249676	7416	2	112577518	ENST00000532061.2	7554	ENSG00000255177
LPIN1	lipin 1	0.949751	0.147005	1.7525	-0.189454	2.50918	0.0229852	0.654978	-3.2065	peak_82618	Day0vsDay8	chr2	11784512	11786482	1971	*	Promoter (<=1kb)	2	11787047	11792349	5303	1	23175	ENST00000464953.2	-565	ENSG00000134324
KCNT1	potassium sodium-activated channel subfamily T member 1	1.1083	0.167974	2.04862	-0.423561	2.44307	0.0229698	0.654978	-3.26601	peak_168342	Day0vsDay8	chr9	135776799	135777498	700	*	Promoter (<=1kb)	9	135776374	135781593	5220	1	57582	ENST00000675102.1	425	ENSG00000107147
LOC124901789	uncharacterized LOC124901789	0.596298	-0.169797	1.36239	0.154578	1.61338	0.120788	0.411785	-4.55335	peak_153377	Day0vsDay27	chr7	156060796	156061419	624	*	Distal Intergenic	7	156030618	156034564	3947	2	124901789	ENST00000687721.1	-26232	ENSG00000289588
HDAC4	histone deacetylase 4	1.43128	0.217321	2.64523	-0.358063	2.44387	0.0229301	0.654978	-3.27158	peak_95061	Day0vsDay8	chr2	239274490	239275922	1433	*	Intron	2	239094890	239298530	203641	2	9759	ENST00000535493.5	22608	ENSG00000068024
LINC01826	long intergenic non-protein coding RNA 1826	0.596447	-0.0383247	1.23122	-0.19157	1.94765	0.0642139	0.323429	-4.07971	peak_89223	Day0vsDay27	chr2	123380755	123381517	763	*	Distal Intergenic	2	123066151	123073481	7331	2	107985818	ENST00000432894.1	-307274	ENSG00000232740
BARHL1	BarH like homeobox 1	-0.817835	-1.49021	-0.145459	-0.0335426	-2.52122	0.0193682	0.655222	-3.11061	peak_167859	Day0vsDay15	chr9	132547135	132547865	731	*	Intron	9	132582606	132590252	7647	1	56751	ENST00000263610.7	-34741	ENSG00000125492
LINC02564	long intergenic non-protein coding RNA 2564	-0.817672	-1.49052	-0.144827	0.551854	-2.51896	0.0194645	0.655222	-3.11397	peak_70680	Day0vsDay15	chr18	10624	10983	360	*	Promoter (<=1kb)	18	11103	15822	4720	1	102724130	ENST00000575820.1	-120	NA
KRTAP5-6	keratin associated protein 5-6	0.596528	-0.0999316	1.29299	-0.622388	1.77538	0.0895483	0.363449	-4.42445	peak_25074	Day0vsDay27	chr11	1699615	1700542	928	*	Promoter (2-3kb)	11	1697195	1697755	561	1	440023	ENST00000382160.1	2420	ENSG00000205864
ARL17A	ARF like GTPase 17A	0.596536	-0.260276	1.45335	-0.289334	1.45103	0.163477	0.470572	-4.711	peak_67407	Day0vsDay27	chr17	46559234	46559478	245	*	Promoter (<=1kb)	17	46557253	46559304	2052	2	51326	ENST00000628873.1	0	ENSG00000185829
DACT2	dishevelled binding antagonist of beta catenin 2	-0.688267	-1.26522	-0.111315	-0.329494	-2.58994	0.0195023	0.655222	-3.06671	peak_143236	Day0vsDay15	chr6	168284271	168284856	586	*	Distal Intergenic	6	168307223	168319710	12488	2	168002	ENST00000607983.1	34854	ENSG00000164488
ATP6V0D1	ATPase H+ transporting V0 subunit d1	0.596608	-0.051813	1.24503	-0.179058	1.90717	0.0695217	0.331516	-4.13873	peak_61023	Day0vsDay27	chr16	67449690	67450181	492	*	Intron	16	67438825	67453715	14891	2	9114	ENST00000564615.5	3534	ENSG00000159720
LINC02162	long intergenic non-protein coding RNA 2162	-0.570612	-1.04025	-0.100972	-0.554651	-2.51845	0.0194865	0.655222	-3.1165	peak_125356	Day0vsDay15	chr5	3390682	3391592	911	*	Intron	5	3452816	3461660	8845	1	105374624	ENST00000512521.1	-61224	ENSG00000249830
LOC101927394	uncharacterized LOC101927394	0.596666	-0.112753	1.30608	2.45461	1.80307	0.0912351	0.813459	-4.2947	peak_107406	Day0vsDay8	chr3	7897313	7897870	558	*	Distal Intergenic	3	7952805	8016307	63503	2	101927394	ENST00000441861.5	118437	ENSG00000227110
CYBRD1	cytochrome b reductase 1	0.596739	-0.887621	2.0811	-0.686755	0.833302	0.413551	0.931291	-5.32178	peak_91335	Day0vsDay8	chr2	171573972	171574797	826	*	Distal Intergenic	2	171523079	171554607	31529	1	79901	ENST00000445146.1	50893	ENSG00000071967
HDAC11	histone deacetylase 11	0.596745	-0.156257	1.34975	-0.194642	1.64601	0.117324	0.832002	-4.44938	peak_107989	Day0vsDay8	chr3	13451304	13452349	1046	*	Distal Intergenic	3	13479724	13505334	25611	1	79885	ENST00000433119.5	-27375	ENSG00000163517
RAB37	RAB37, member RAS oncogene family	0.596775	-0.4518	1.64535	-0.743502	1.17969	0.250612	0.568891	-5.03651	peak_69319	Day0vsDay27	chr17	74730268	74731437	1170	*	Intron	17	74736598	74746192	9595	1	326624	ENST00000528438.5	-5161	ENSG00000172794
LINC01566	long intergenic non-protein coding RNA 1566	0.59683	-0.3367	1.53036	0.943341	1.3451	0.19504	0.869277	-4.82996	peak_59605	Day0vsDay8	chr16	35313851	35314535	685	*	Distal Intergenic	16	35363412	35382466	19055	1	283914	ENST00000561756.5	-48877	ENSG00000259841
NTMT1	N-terminal Xaa-Pro-Lys N-methyltransferase 1	-0.518137	-0.949473	-0.0868003	3.94321	-2.56804	0.0194914	0.655222	-3.0981	peak_167444	Day0vsDay15	chr9	129617234	129617582	349	*	Promoter (2-3kb)	9	129620213	129636131	15919	1	28989	ENST00000613644.4	-2631	ENSG00000148335
PDE10A	phosphodiesterase 10A	0.596849	-0.544452	1.73815	-0.0645617	1.08398	0.290007	0.904188	-5.1551	peak_142869	Day0vsDay8	chr6	165849500	165849803	304	*	Intron	6	165901820	165924592	22773	2	10846	ENST00000649362.1	74789	ENSG00000112541
LINC01426	long intergenic non-protein coding RNA 1426	-0.502074	-0.909834	-0.094314	5.54953	-2.5618	0.0193654	0.655222	-3.08594	peak_101707	Day0vsDay15	chr21	34792284	34793224	941	*	3' UTR	21	34779948	34782884	2937	1	100506385	ENST00000652751.1	12336	ENSG00000234380
ENTREP2	endosomal transmembrane epsin interactor 2	0.596869	-0.376845	1.57058	-0.468042	1.27059	0.217031	0.740597	-4.79966	peak_51775	Day0vsDay15	chr15	29480156	29481387	1232	*	Intron	15	29196430	29452799	256370	2	23359	ENST00000560082.1	-27357	ENSG00000104059
LINC02122	long intergenic non-protein coding RNA 2122	-0.476667	-0.871503	-0.0818301	1.52033	-2.58523	0.019503	0.655222	-3.06688	peak_128462	Day0vsDay15	chr5	74016443	74016852	410	*	Distal Intergenic	5	74084068	74103216	19149	2	105379036	ENST00000511395.1	86364	NA
LINC02861	long intergenic non-protein coding RNA 2861	-0.461991	-0.842252	-0.0817294	2.84403	-2.5183	0.0194925	0.655222	-3.1153	peak_57163	Day0vsDay15	chr16	3957280	3957799	520	*	Intron	16	3931536	3950586	19051	2	102724927	ENST00000649221.1	-6694	ENSG00000262185
LOC105379380	uncharacterized LOC105379380	-0.457247	-0.84163	-0.0728642	1.25114	-2.56691	0.0195061	0.655222	-3.10052	peak_156287	Day0vsDay15	chr8	37622849	37623443	595	*	Promoter (2-3kb)	8	37600537	37625873	25337	2	105379380	ENST00000517714.1	2430	NA
ADCY9	adenylate cyclase 9	-0.451639	-0.823033	-0.0802456	3.57018	-2.52066	0.019392	0.655222	-3.11177	peak_57177	Day0vsDay15	chr16	4128418	4128860	443	*	Distal Intergenic	16	3962653	4116442	153790	2	115	ENST00000294016.8	-11976	ENSG00000162104
LINC02914	long intergenic non-protein coding RNA 2914	0.431023	0.0680932	0.793953	2.98517	2.58013	0.0194459	0.655222	-3.08087	peak_49901	Day0vsDay15	chr14	98704330	98705072	743	*	Distal Intergenic	14	98711613	98717761	6149	1	283598	ENST00000650364.1	-6541	ENSG00000176605
LINC02116	long intergenic non-protein coding RNA 2116	0.597051	-0.154955	1.34906	0.459267	1.65391	0.114749	0.831281	-4.44154	peak_125147	Day0vsDay8	chr5	1840098	1840855	758	*	Distal Intergenic	5	1855970	1856568	599	2	101929034	ENST00000509455.1	15713	ENSG00000250417
LINC03013	long intergenic non-protein coding RNA 3013	0.597065	-0.634859	1.82899	-0.687499	1.0046	0.325913	0.914136	-5.15846	peak_145957	Day0vsDay8	chr7	35729070	35729848	779	*	Intron	7	35716486	35719712	3227	1	100506725	ENST00000458087.3	12584	ENSG00000227544
SOX2-OT	SOX2 overlapping transcript	0.597078	-0.163052	1.35721	1.09262	1.62918	0.119722	0.72392	-4.40004	peak_116338	Day0vsDay15	chr3	181719298	181720348	1051	*	Promoter (2-3kb)	3	181723193	181740840	17648	1	347689	ENST00000644358.1	-2845	ENSG00000242808
LOC124902561	uncharacterized LOC124902561	0.597088	-0.351683	1.54586	-1.10631	1.30447	0.205437	0.520641	-4.91409	peak_24077	Day0vsDay27	chr10	130544707	130545404	698	*	Distal Intergenic	10	130180185	130183643	3459	1	124902561	ENST00000619341.1	364522	NA
AAK1	AP2 associated kinase 1	0.597148	-0.0970383	1.29133	0.00745044	1.79502	0.089138	0.362609	-4.30552	peak_85809	Day0vsDay27	chr2	69559548	69560524	977	*	Intron	2	69531717	69544509	12793	2	22848	ENST00000470281.1	-15039	ENSG00000115977
LOC112267890	uncharacterized LOC112267890	0.440407	0.0778393	0.802974	1.76038	2.51781	0.0195139	0.655222	-3.11665	peak_103826	Day0vsDay15	chr22	22694408	22694788	381	*	Promoter (1-2kb)	22	22692778	22693312	535	2	112267890	ENST00000438185.1	-1096	NA
SFXN5	sideroflexin 5	0.597187	-0.124672	1.31904	-0.846813	1.71481	0.10031	0.72392	-4.29904	peak_86112	Day0vsDay15	chr2	72953589	72954807	1219	*	Intron	2	72944603	72981117	36515	2	94097	ENST00000495208.5	26310	ENSG00000144040
SYT15B	synaptotagmin 15B	0.597219	-0.0883705	1.28281	0.472249	1.8085	0.0848812	0.356217	-4.31343	peak_18169	Day0vsDay27	chr10	47753194	47753839	646	*	3' UTR	10	47751323	47762676	11354	2	102724488	ENST00000622861.5	8837	ENSG00000277758
PRPH2	peripherin 2	0.597239	-0.516497	1.71098	-0.672125	1.11154	0.278232	0.596373	-5.09215	peak_137706	Day0vsDay27	chr6	42698213	42698760	548	*	3' UTR	6	42696598	42722597	26000	2	5961	ENST00000230381.7	23837	ENSG00000112619
ITGAD	integrin subunit alpha D	0.59726	-0.118519	1.31304	2.93241	1.73084	0.10213	0.382632	-4.39364	peak_59433	Day0vsDay27	chr16	31421367	31422218	852	*	Promoter (1-2kb)	16	31423942	31424715	774	1	3681	ENST00000567308.1	-1724	ENSG00000156886
ARVCF	ARVCF delta catenin family member	0.450284	0.0698878	0.83068	3.56366	2.57533	0.01947	0.655222	-3.09173	peak_103481	Day0vsDay15	chr22	20008241	20008757	517	*	Intron	22	19981991	20016745	34755	2	421	ENST00000467828.1	7988	ENSG00000099889
ASXL2	ASXL transcriptional regulator 2	0.51095	0.090661	0.931238	1.14595	2.51992	0.0194233	0.655222	-3.11256	peak_83419	Day0vsDay15	chr2	25719063	25720044	982	*	Distal Intergenic	2	25744390	25749927	5538	2	55252	ENST00000672666.1	29883	ENSG00000143970
METTL6	methyltransferase 6, tRNA N3-cytidine	0.546086	0.102576	0.989597	1.92385	2.5558	0.0194082	0.655222	-3.07826	peak_108254	Day0vsDay15	chr3	15439523	15440088	566	*	Promoter (<=1kb)	3	15415567	15440566	25000	2	131965	ENST00000598878.1	478	ENSG00000206562
LINC02955	long intergenic non-protein coding RNA 2955	0.583465	0.107121	1.05981	1.2798	2.55866	0.0194291	0.655222	-3.10318	peak_35023	Day0vsDay15	chr12	22938429	22938754	326	*	Intron	12	22964568	23174123	209556	1	107984516	ENST00000540895.6	-25814	ENSG00000256995
GPR12	G protein-coupled receptor 12	0.597432	-0.311739	1.5066	-0.406615	1.36207	0.186838	0.867973	-4.80672	peak_41848	Day0vsDay8	chr13	26733757	26734403	647	*	Distal Intergenic	13	26755200	26760786	5587	2	2835	ENST00000405846.5	26383	ENSG00000132975
VAMP1	vesicle associated membrane protein 1	0.587958	0.108487	1.06743	1.53982	2.55358	0.0193529	0.655222	-3.10156	peak_34154	Day0vsDay15	chr12	6470160	6471346	1187	*	Promoter (<=1kb)	12	6462237	6470653	8417	2	6843	ENST00000400911.7	0	ENSG00000139190
ETV4	ETS variant transcription factor 4	0.610163	0.105976	1.11435	1.44865	2.57834	0.019306	0.655222	-3.08339	peak_67053	Day0vsDay15	chr17	43545830	43547035	1206	*	Promoter (<=1kb)	17	43527844	43545937	18094	2	2118	ENST00000538265.5	0	ENSG00000175832
TTLL5	tubulin tyrosine ligase like 5	0.619623	0.112661	1.12659	1.70965	2.58234	0.0193259	0.655222	-3.06821	peak_48588	Day0vsDay15	chr14	75709077	75709709	633	*	3' UTR	14	75717812	75735227	17416	1	23093	ENST00000554935.5	-8103	ENSG00000119685
AKAP13	A-kinase anchoring protein 13	0.597481	-0.0102019	1.20516	1.06774	2.038	0.0536396	0.720532	-3.86654	peak_55315	Day0vsDay15	chr15	85414534	85414809	276	*	Intron	15	85380756	85521508	140753	1	11214	ENST00000560256.1	33778	ENSG00000170776
LOC105372738	uncharacterized LOC105372738	0.597506	-0.150948	1.34596	0.243697	1.70424	0.105929	0.826808	-4.37369	peak_100993	Day0vsDay8	chr21	14762803	14763451	649	*	Promoter (<=1kb)	21	14676698	14763015	86318	2	105372738	ENST00000673788.1	0	NA
FAM83C-AS1	FAM83C antisense RNA 1	0.597517	-0.374659	1.56969	-0.6037	1.27398	0.215848	0.740597	-4.77326	peak_97768	Day0vsDay15	chr20	35283770	35285433	1664	*	Promoter (<=1kb)	20	35285251	35285756	506	1	140846	ENST00000429167.1	0	ENSG00000235214
FAM114A2	family with sequence similarity 114 member A2	0.597618	-0.0946862	1.28992	0.98065	1.83501	0.083374	0.804583	-4.22952	peak_132338	Day0vsDay8	chr5	153960017	153961353	1337	*	Distal Intergenic	5	153992714	153995307	2594	2	10827	ENST00000518946.1	33954	ENSG00000055147
GRM3	glutamate metabotropic receptor 3	0.597627	-0.169054	1.36431	1.26675	1.65502	0.115161	0.831609	-4.58777	peak_149174	Day0vsDay8	chr7	86194989	86195688	700	*	Distal Intergenic	7	86643909	86864879	220971	1	2913	ENST00000361669.7	-448221	ENSG00000198822
MIR4718	microRNA 4718	0.597668	-0.0815119	1.27685	0.605318	1.845	0.0806323	0.80225	-4.24501	peak_57865	Day0vsDay8	chr16	12674439	12675103	665	*	Intron	16	12720321	12720371	51	1	100616195	ENST00000580978.1	-45218	ENSG00000264733
PCDH17	protocadherin 17	0.597671	-0.35757	1.55291	0.354233	1.2969	0.207985	0.876138	-4.88478	peak_43386	Day0vsDay8	chr13	57831898	57832521	624	*	Distal Intergenic	13	57635013	57724748	89736	1	27253	ENST00000615375.1	196885	ENSG00000118946
EPHB1	EPH receptor B1	0.632492	0.112817	1.15217	1.52847	2.52279	0.0193017	0.655222	-3.108	peak_114391	Day0vsDay15	chr3	135111480	135111692	213	*	Intron	3	135132792	135154402	21611	1	2047	ENST00000488992.1	-21100	ENSG00000154928
LINC02169	long intergenic non-protein coding RNA 2169	0.597682	-0.507636	1.703	-0.846372	1.12083	0.274339	0.593208	-5.09505	peak_60197	Day0vsDay27	chr16	54218571	54219622	1052	*	Distal Intergenic	16	54245618	54270746	25129	2	100996338	ENST00000561336.2	51124	NA
LINC02260	long intergenic non-protein coding RNA 2260	0.597698	-0.0941104	1.28951	0.786269	1.83381	0.083371	0.353771	-4.25704	peak_120345	Day0vsDay27	chr4	54482918	54484063	1146	*	Distal Intergenic	4	54603211	54607131	3921	2	339978	ENST00000508484.1	123068	ENSG00000250456
PLAAT1	phospholipase A and acyltransferase 1	0.597744	-0.536117	1.7316	-0.022437	1.09461	0.287432	0.903796	-5.07605	peak_116976	Day0vsDay8	chr3	193156317	193156735	419	*	Exon	3	193241128	193270854	29727	1	57110	ENST00000650797.1	-84393	ENSG00000127252
NRXN2	neurexin 2	0.663019	0.134907	1.19113	0.112754	2.65217	0.0194845	0.655222	-2.95993	peak_28668	Day0vsDay15	chr11	64609424	64610169	746	*	Intron	11	64606174	64623996	17823	2	9379	ENST00000464307.5	13827	ENSG00000110076
LOC105372631	uncharacterized LOC105372631	0.597867	-0.136563	1.3323	1.66787	1.69239	0.108726	0.393961	-4.45251	peak_98669	Day0vsDay27	chr20	45456676	45456980	305	*	3' UTR	20	45446151	45448582	2432	1	105372631	ENST00000690376.1	10525	NA
GRB10	growth factor receptor bound protein 10	0.597905	-0.153041	1.34885	0.257422	1.67677	0.110297	0.830211	-4.43857	peak_147117	Day0vsDay8	chr7	50696769	50697213	445	*	Intron	7	50590063	50705301	115239	2	2887	ENST00000398810.6	8088	ENSG00000106070
FOXP1-DT	FOXP1 divergent transcript	0.597917	-0.40185	1.59768	-0.746833	1.24273	0.229777	0.883689	-4.94008	peak_111548	Day0vsDay8	chr3	71592145	71592807	663	*	Intron	3	71584943	71587409	2467	1	126568846	ENST00000604491.1	7202	ENSG00000270562
LINC01331	long intergenic non-protein coding RNA 1331	0.681504	0.127378	1.23563	1.22758	2.55811	0.0194744	0.655222	-3.08695	peak_128480	Day0vsDay15	chr5	74430466	74430864	399	*	Intron	5	74393041	74476566	83526	2	104310351	ENST00000657957.1	45702	ENSG00000248673
LRRC14	leucine rich repeat containing 14	0.598034	-0.653621	1.84969	-0.296674	0.990372	0.332665	0.916823	-5.24276	peak_161843	Day0vsDay8	chr8	144522131	144523066	936	*	Promoter (<=1kb)	8	144522582	144524446	1865	1	9684	ENST00000528528.1	0	ENSG00000160959
LOC124900983	uncharacterized LOC124900983	0.59809	-0.0616746	1.25785	-0.114994	1.87952	0.0741107	0.338697	-4.15638	peak_127983	Day0vsDay27	chr5	61602117	61602847	731	*	Distal Intergenic	5	61610424	61758895	148472	1	124900983	ENST00000671203.1	-7577	NA
LINC00393	long intergenic non-protein coding RNA 393	0.736276	0.135396	1.33716	1.81288	2.56579	0.0193791	0.655222	-3.08754	peak_43804	Day0vsDay15	chr13	73661603	73662236	634	*	Promoter (<=1kb)	13	73536909	73661853	124945	2	100874156	ENST00000648903.1	0	NA
FABP6	fatty acid binding protein 6	0.755104	0.141305	1.3689	2.03846	2.5551	0.019402	0.655222	-3.09048	peak_132750	Day0vsDay15	chr5	160230619	160231318	700	*	Promoter (<=1kb)	5	160232035	160238716	6682	1	2172	ENST00000521362.1	-717	ENSG00000170231
IQSEC3-AS1	IQSEC3 antisense RNA 1	0.915296	0.165039	1.66555	0.135854	2.56916	0.0194597	0.655222	-3.10214	peak_33554	Day0vsDay15	chr12	180493	180836	344	*	Promoter (1-2kb)	12	166856	182396	15541	2	105369592	ENST00000537295.1	1560	NA
SMIM3	small integral membrane protein 3	0.942368	0.17731	1.70743	0.361733	2.56876	0.019392	0.655222	-3.10186	peak_132150	Day0vsDay15	chr5	150790031	150790651	621	*	Intron	5	150778805	150796734	17930	1	85027	ENST00000648745.1	11226	ENSG00000256235
CKMT2-AS1	CKMT2 antisense RNA 1	0.598224	-0.102189	1.29864	1.31057	1.78228	0.0904851	0.813204	-4.43464	peak_128830	Day0vsDay8	chr5	81288033	81288507	475	*	Intron	5	81201341	81301472	100132	2	100131067	ENST00000663674.1	12965	ENSG00000247572
OVOL2	ovo like zinc finger 2	-0.832528	-1.51858	-0.146475	-0.999807	-2.53098	0.019523	0.655223	-3.11183	peak_96559	Day0vsDay15	chr20	18043922	18044538	617	*	Intron	20	18041605	18050739	9135	2	58495	ENST00000462208.1	6201	ENSG00000125850
SH3BP5	SH3 domain binding protein 5	-0.442464	-0.81299	-0.0719382	1.8431	-2.57196	0.0195379	0.655418	-3.09013	peak_108240	Day0vsDay15	chr3	15341067	15341671	605	*	Promoter (<=1kb)	3	15255650	15341368	85719	2	9467	ENST00000408919.7	0	ENSG00000131370
KLF13	KLF transcription factor 13	0.598294	-0.514472	1.71106	-0.395572	1.11447	0.276999	0.754311	-4.9373	peak_51892	Day0vsDay15	chr15	31299808	31300633	826	*	Distal Intergenic	15	31326835	31377899	51065	1	51621	ENST00000307145.4	-26202	ENSG00000169926
NA	NA	-0.825111	-1.5078	-0.142423	-0.388383	-2.56628	0.01959	0.655502	-3.10664	peak_29586	Day0vsDay15	chr11	71423665	71424652	988	*	Promoter (<=1kb)	11	71382456	71423730	41275	2	124902707	ENST00000640065.2	0	NA
CNTLN	centlein	0.598458	-0.0775834	1.2745	0.61631	1.89253	0.0744834	0.339273	-4.17485	peak_162529	Day0vsDay27	chr9	17135228	17135841	614	*	Promoter (<=1kb)	9	17135040	17503923	368884	1	54875	ENST00000380647.8	188	ENSG00000044459
LINC01676	long intergenic non-protein coding RNA 1676	-0.811211	-1.48276	-0.139661	0.12395	-2.53421	0.0196908	0.655502	-3.12022	peak_7383	Day0vsDay15	chr1	105441589	105443527	1939	*	Distal Intergenic	1	105590039	105606003	15965	2	101928476	ENST00000623447.3	162476	ENSG00000230768
LRRC27	leucine rich repeat containing 27	-0.621004	-1.13251	-0.109501	-0.124494	-2.54662	0.0197128	0.655502	-3.09456	peak_24441	Day0vsDay15	chr10	132370385	132371572	1188	*	Intron	10	132365481	132366843	1363	1	80313	ENST00000487000.1	4904	ENSG00000148814
CAMTA1	calmodulin binding transcription activator 1	0.598482	-0.235984	1.43295	-1.08279	1.48684	0.154231	0.725099	-4.5334	peak_863	Day0vsDay15	chr1	6923154	6923823	670	*	Intron	1	6874056	6887842	13787	1	23261	ENST00000467267.1	49098	ENSG00000171735
LINC02780	long intergenic non-protein coding RNA 2780	-0.570229	-1.04479	-0.0956708	-0.551141	-2.57435	0.0196292	0.655502	-3.09185	peak_556	Day0vsDay15	chr1	4140685	4141337	653	*	Distal Intergenic	1	3976140	3998855	22716	1	105376673	ENST00000641078.1	164545	ENSG00000284668
LINC01611	long intergenic non-protein coding RNA 1611	-0.534584	-0.97495	-0.0942194	0.0213317	-2.52867	0.0196553	0.655502	-3.11767	peak_139081	Day0vsDay15	chr6	84403279	84404013	735	*	Distal Intergenic	6	84421028	84470904	49877	2	105377880	ENST00000454981.5	66891	ENSG00000231776
DNAH1	dynein axonemal heavy chain 1	-0.523263	-0.953943	-0.0925836	0.506923	-2.53555	0.019713	0.655502	-3.10766	peak_110565	Day0vsDay15	chr3	52368754	52369172	419	*	Exon	3	52361219	52362476	1258	1	25981	ENST00000466628.1	7535	ENSG00000114841
LAIR2	leukocyte associated immunoglobulin like receptor 2	-0.515885	-0.942849	-0.0889209	2.98002	-2.59629	0.0196134	0.655502	-3.04863	peak_81011	Day0vsDay15	chr19	54492438	54493162	725	*	Distal Intergenic	19	54497879	54508106	10228	1	3904	ENST00000412608.5	-4717	ENSG00000167618
TRPC1	transient receptor potential cation channel subfamily C member 1	0.598567	-0.785196	1.98233	-0.220126	0.899805	0.381137	0.926933	-5.21177	peak_114947	Day0vsDay8	chr3	142723642	142724972	1331	*	Promoter (<=1kb)	3	142724034	142807888	83855	1	7220	ENST00000476941.6	0	ENSG00000144935
CXCL13	C-X-C motif chemokine ligand 13	-0.495015	-0.895636	-0.0943941	5.99618	-2.56311	0.0196148	0.655502	-3.06171	peak_121058	Day0vsDay15	chr4	77537678	77538482	805	*	Intron	4	77511753	77611834	100082	1	10563	ENST00000286758.4	25925	ENSG00000156234
BICRAL	BICRA like chromatin remodeling complex associated protein	0.598629	-0.371489	1.56875	-0.713794	1.27906	0.214086	0.740597	-4.7979	peak_137717	Day0vsDay15	chr6	42791589	42792411	823	*	Intron	6	42782052	42868556	86505	1	23506	ENST00000314073.10	9537	ENSG00000112624
NPY4R	neuropeptide Y receptor Y4	0.598663	-0.1809	1.37823	-0.534609	1.5918	0.125571	0.72392	-4.44785	peak_17997	Day0vsDay15	chr10	46461986	46462517	532	*	Exon	10	46461099	46465881	4783	2	5540	ENST00000612632.3	3364	ENSG00000204174
LOC105378797	uncharacterized LOC105378797	0.59873	-0.0929475	1.29041	0.240158	1.80469	0.0858801	0.808479	-4.32363	peak_6186	Day0vsDay8	chr1	72648171	72649125	955	*	Exon	1	72557936	72753772	195837	1	105378797	ENST00000715647.1	90235	NA
CHD5	chromodomain helicase DNA binding protein 5	-0.478751	-0.873076	-0.0844251	0.195092	-2.53423	0.0196892	0.655502	-3.12818	peak_763	Day0vsDay15	chr1	6120891	6122266	1376	*	3' UTR	1	6125534	6128542	3009	2	26038	ENST00000491020.1	6276	ENSG00000116254
ADARB2	adenosine deaminase RNA specific B2 (inactive)	0.590338	0.107253	1.07342	0.545605	2.54058	0.0195978	0.655502	-3.0967	peak_15245	Day0vsDay15	chr10	1736660	1737851	1192	*	Promoter (<=1kb)	10	1177313	1737525	560213	2	105	ENST00000381312.6	0	ENSG00000185736
ZNF626	zinc finger protein 626	0.597343	0.116526	1.07816	1.69381	2.59951	0.019618	0.655502	-3.02447	peak_77997	Day0vsDay15	chr19	20660962	20661852	891	*	Promoter (<=1kb)	19	20553792	20661583	107792	2	199777	ENST00000595094.1	0	ENSG00000188171
ARID5B	AT-rich interaction domain 5B	0.615375	0.104247	1.1265	2.2185	2.57337	0.0196066	0.655502	-3.08945	peak_18835	Day0vsDay15	chr10	61991945	61992532	588	*	Intron	10	62046662	62057268	10607	1	84159	ENST00000647323.1	-54130	ENSG00000150347
THAP4	THAP domain containing 4	0.598955	-0.330539	1.52845	0.217715	1.33817	0.196503	0.869325	-4.82204	peak_95422	Day0vsDay8	chr2	241591292	241591820	529	*	Intron	2	241584420	241602170	17751	2	51078	ENST00000321679.4	10350	ENSG00000176946
HOGA1	4-hydroxy-2-oxoglutarate aldolase 1	0.598982	-0.121612	1.31958	0.0935411	1.74424	0.0977032	0.817397	-4.35327	peak_21250	Day0vsDay8	chr10	97584038	97585005	968	*	Promoter (<=1kb)	10	97584323	97600948	16626	1	112817	ENST00000465608.1	0	ENSG00000241935
GTF2IRD1	GTF2I repeat domain containing 1	0.599052	-0.112874	1.31098	1.13273	1.75392	0.0953681	0.72392	-4.23973	peak_148603	Day0vsDay15	chr7	74480164	74480803	640	*	Intron	7	74505992	74602591	96600	1	9569	ENST00000476977.5	-25189	ENSG00000006704
LOC124904601	uncharacterized LOC124904601	0.641622	0.112578	1.17067	0.699303	2.51388	0.0196827	0.655502	-3.12256	peak_14549	Day0vsDay15	chr1	241423743	241425002	1260	*	Exon	1	241357462	241363678	6217	1	124904601	ENST00000655181.1	66281	ENSG00000286496
LOC124904952	uncharacterized LOC124904952	0.599246	-0.625197	1.82369	0.195931	1.01443	0.321306	0.912579	-5.14756	peak_100399	Day0vsDay8	chr20	63190674	63191452	779	*	Distal Intergenic	20	63166797	63180903	14107	2	124904952	ENST00000423020.1	-9771	NA
LINC00954	long intergenic non-protein coding RNA 954	0.599251	-0.0080544	1.20656	-0.314118	2.04848	0.0538209	0.720532	-3.8486	peak_82990	Day0vsDay15	chr2	19850576	19850944	369	*	Distal Intergenic	2	19868860	19877393	8534	1	400946	ENST00000607100.5	-17916	ENSG00000228784
LIFR-AS1	LIFR antisense RNA 1	0.599291	-0.0648816	1.26346	0.436047	1.87031	0.074685	0.723458	-4.09329	peak_127203	Day0vsDay15	chr5	38556024	38557320	1297	*	Promoter (<=1kb)	5	38556765	38647931	91167	1	100506495	ENST00000670079.1	0	ENSG00000244968
CLYBL-AS1	CLYBL antisense RNA 1	0.599308	-0.690586	1.8892	-0.756283	0.96306	0.345892	0.92014	-5.21728	peak_44750	Day0vsDay8	chr13	99755194	99755871	678	*	Intron	13	99726245	99728971	2727	2	101927465	ENST00000670609.1	-26223	ENSG00000234303
OR8B12	olfactory receptor family 8 subfamily B member 12	0.599316	-0.143123	1.34175	-0.349339	1.67322	0.10832	0.72392	-4.35296	peak_32601	Day0vsDay15	chr11	124509867	124510808	942	*	Distal Intergenic	11	124542722	124543654	933	2	219858	ENST00000306842.3	32846	ENSG00000170953
FRMD4B	FERM domain containing 4B	0.599338	-0.0617928	1.26047	1.43525	1.91074	0.0723751	0.788012	-4.21309	peak_111464	Day0vsDay8	chr3	69307628	69308658	1031	*	Intron	3	69197715	69320944	123230	2	23150	ENST00000470070.6	12286	ENSG00000114541
ABHD5	abhydrolase domain containing 5, lysophosphatidic acid acyltransferase	0.660025	0.118433	1.20162	-0.571604	2.528	0.0196485	0.655502	-3.12906	peak_109716	Day0vsDay15	chr3	43747244	43748164	921	*	Distal Intergenic	3	43717671	43734371	16701	1	51099	ENST00000463153.2	29573	ENSG00000011198
MYO9B	myosin IXB	0.599364	-0.0120462	1.21077	2.09296	2.0593	0.0547968	0.75723	-4.01017	peak_77514	Day0vsDay8	chr19	17107975	17108542	568	*	Intron	19	17102182	17103789	1608	1	4650	ENST00000593411.1	5793	ENSG00000099331
LOC101929473	uncharacterized LOC101929473	0.695774	0.125826	1.26572	-0.644335	2.53461	0.019685	0.655502	-3.12367	peak_32828	Day0vsDay15	chr11	127071056	127072158	1103	*	Promoter (<=1kb)	11	127070406	127099521	29116	1	101929473	ENST00000655277.1	650	ENSG00000255087
NUDT21	nudix hydrolase 21	0.599389	-0.256057	1.45484	0.833488	1.45236	0.160392	0.855034	-4.69811	peak_60358	Day0vsDay8	chr16	56450863	56451885	1023	*	Promoter (<=1kb)	16	56429133	56451332	22200	2	11051	ENST00000300291.10	0	ENSG00000167005
PDE8A	phosphodiesterase 8A	0.753877	0.136646	1.37111	2.71953	2.56322	0.0197076	0.655502	-3.09563	peak_55271	Day0vsDay15	chr15	84987766	84988840	1075	*	Intron	15	84982226	85109130	126905	1	5151	ENST00000559086.5	5540	ENSG00000073417
OR4E1	olfactory receptor family 4 subfamily E member 1	0.757061	0.142901	1.37122	1.1846	2.56673	0.0196133	0.655502	-3.08219	peak_46025	Day0vsDay15	chr14	21723485	21724064	580	*	5' UTR	14	21667886	21673818	5933	2	26687	ENST00000641792.2	-49667	ENSG00000276240
LOC124902534	uncharacterized LOC124902534	0.799631	0.138036	1.46123	-0.693875	2.57619	0.0196553	0.655502	-3.10693	peak_17845	Day0vsDay15	chr10	44680561	44681205	645	*	Distal Intergenic	10	44591208	44602104	10897	2	124902534	ENST00000456722.1	-78457	ENSG00000234580
MIR3167	microRNA 3167	0.808005	0.14241	1.4736	0.285417	2.51629	0.0195787	0.655502	-3.11986	peak_32824	Day0vsDay15	chr11	126990074	126990815	742	*	Promoter (1-2kb)	11	126988458	126988542	85	2	100422918	ENST00000579623.1	-1532	ENSG00000266215
CXCR4	C-X-C motif chemokine receptor 4	0.599503	-0.575775	1.77478	-0.748626	1.06071	0.301826	0.906996	-5.16667	peak_90154	Day0vsDay8	chr2	136381826	136382872	1047	*	Distal Intergenic	2	136114349	136119177	4829	2	7852	ENST00000696228.1	-262649	ENSG00000121966
LOC105374134	uncharacterized LOC105374134	0.658181	0.122487	1.19388	1.26997	2.57532	0.0197232	0.655538	-3.06655	peak_114911	Day0vsDay15	chr3	141845461	141845852	392	*	Distal Intergenic	3	141851549	141861168	9620	1	105374134	ENST00000667378.1	-5697	ENSG00000286822
MADCAM1	mucosal vascular addressin cell adhesion molecule 1	0.599554	-0.418331	1.61744	0.0202515	1.22092	0.234927	0.552932	-4.96591	peak_75024	Day0vsDay27	chr19	495412	495973	562	*	Promoter (<=1kb)	19	496454	505340	8887	1	8174	ENST00000346144.8	-481	ENSG00000099866
FNDC1-AS1	FNDC1 antisense RNA 1	0.599576	-0.242787	1.44194	0.849266	1.50813	0.148596	0.849469	-4.68003	peak_142381	Day0vsDay8	chr6	159168642	159170734	2093	*	Promoter (<=1kb)	6	159167248	159170007	2760	2	101929122	ENST00000608986.1	0	NA
SPAG11A	sperm associated antigen 11A	-1.55084	-2.86785	-0.233821	-0.164778	-2.4408	0.0230832	0.655712	-3.24141	peak_154594	Day0vsDay8	chr8	7843155	7843508	354	*	Distal Intergenic	8	7847876	7850436	2561	1	653423	ENST00000400125.6	-4368	ENSG00000178287
SNX29	sorting nexin 29	0.599624	-0.0955665	1.29481	2.98325	1.82319	0.0850982	0.356551	-4.26604	peak_57793	Day0vsDay27	chr16	12042753	12043498	746	*	3' UTR	16	12038710	12051868	13159	1	92017	ENST00000568359.1	4043	ENSG00000048471
SLC7A11	solute carrier family 7 member 11	-1.34629	-2.47732	-0.215264	-0.658743	-2.48522	0.0230725	0.655712	-3.20099	peak_122825	Day0vsDay8	chr4	138320180	138320913	734	*	Intron	4	138298856	138312658	13803	2	23657	ENST00000504369.1	-7522	ENSG00000151012
LINC02876	long intergenic non-protein coding RNA 2876	-1.07782	-1.99399	-0.161647	-0.255114	-2.49998	0.0230747	0.655712	-3.1995	peak_67992	Day0vsDay8	chr17	52983831	52984213	383	*	Promoter (1-2kb)	17	52985513	52987582	2070	1	100506650	ENST00000649605.1	-1300	ENSG00000227011
IFT122P3	IFT122 pseudogene 3	-0.983825	-1.82161	-0.146041	-0.0717546	-2.49297	0.0230773	0.655712	-3.21139	peak_113949	Day0vsDay8	chr3	128845606	128846736	1131	*	Distal Intergenic	3	128861546	128865604	4059	2	653712	ENST00000480931.1	18868	NA
MIR548XHG	MIR548X host gene	0.59968	-0.325719	1.52508	0.737431	1.34952	0.19279	0.869277	-4.79477	peak_101112	Day0vsDay8	chr21	18877144	18878423	1280	*	Distal Intergenic	21	18588869	18760320	171452	2	101927797	ENST00000653218.1	-116824	ENSG00000224141
PVALB	parvalbumin	0.599686	-0.514269	1.71364	-0.419319	1.11587	0.276412	0.899665	-5.03517	peak_105129	Day0vsDay8	chr22	36798107	36799497	1391	*	Distal Intergenic	22	36800767	36815391	14625	2	5816	ENST00000404171.1	15894	ENSG00000100362
COMMD7	COMM domain containing 7	0.856959	0.132238	1.58168	2.35016	2.46941	0.0230324	0.655712	-3.27237	peak_97520	Day0vsDay8	chr20	32742397	32744426	2030	*	Promoter (<=1kb)	20	32702699	32743467	40769	2	149951	ENST00000278980.11	0	ENSG00000149600
LOC105370122	uncharacterized LOC105370122	0.599712	-0.201249	1.40067	-0.430144	1.55199	0.134806	0.72392	-4.48001	peak_41792	Day0vsDay15	chr13	25929292	25930185	894	*	Intron	13	25975580	25977504	1925	2	105370122	ENST00000692041.1	47319	ENSG00000289125
LOC107984098	uncharacterized LOC107984098	0.998217	0.161363	1.83507	0.872881	2.48013	0.0230614	0.655712	-3.19487	peak_125288	Day0vsDay8	chr5	2841881	2842517	637	*	Distal Intergenic	5	2921496	2967621	46126	1	107984098	ENST00000652017.1	-78979	NA
LINC00421	long intergenic non-protein coding RNA 421	1.17114	0.176635	2.16564	-0.232451	2.44095	0.0230757	0.655712	-3.25031	peak_41339	Day0vsDay8	chr13	19394965	19395589	625	*	Exon	13	19345049	19346749	1701	1	100287114	ENST00000413833.1	49916	ENSG00000236834
OGDH	oxoglutarate dehydrogenase	0.599739	-0.695501	1.89498	0.14282	0.960022	0.348899	0.92014	-5.13701	peak_146584	Day0vsDay8	chr7	44700997	44701367	371	*	Intron	7	44666795	44674752	7958	1	4967	ENST00000497326.1	34202	ENSG00000105953
SPATA31D3	SPATA31 subfamily D member 3	0.599764	-0.234349	1.43388	-0.163848	1.51	0.14866	0.849469	-4.64427	peak_164358	Day0vsDay8	chr9	81945446	81946068	623	*	Promoter (1-2kb)	9	81943500	81950093	6594	1	389762	ENST00000445385.3	1946	ENSG00000186788
SEPTIN11	septin 11	0.599773	-0.205399	1.40495	0.207258	1.54403	0.136719	0.842002	-4.61794	peak_121020	Day0vsDay8	chr4	76977813	76978214	402	*	Intron	4	76985024	77011775	26752	1	55752	ENST00000512778.1	-6810	ENSG00000138758
LOC105373390	uncharacterized LOC105373390	0.583121	0.101274	1.06497	0.294497	2.56303	0.019745	0.655958	-3.1148	peak_81788	Day0vsDay15	chr2	2766158	2766654	497	*	Intron	2	2830928	2834976	4049	2	105373390	ENST00000663614.1	68322	ENSG00000237720
TAF4	TATA-box binding protein associated factor 4	0.599902	-0.153617	1.35342	-0.167556	1.65023	0.112976	0.400192	-4.51687	peak_100208	Day0vsDay27	chr20	62006930	62007635	706	*	Promoter (<=1kb)	20	62000568	62007561	6994	2	6874	ENST00000488539.1	0	ENSG00000130699
PROSER2	proline and serine rich 2	0.599934	-0.168471	1.36834	-0.0979665	1.61834	0.119711	0.72392	-4.39065	peak_15987	Day0vsDay15	chr10	11795420	11796511	1092	*	Distal Intergenic	10	11823339	11866776	43438	1	254427	ENST00000474155.1	-26828	ENSG00000148426
FRG1FP	FSHD region gene 1 family member F, pseudogene	-1.45943	-2.6736	-0.245261	0.156121	-2.52675	0.0231467	0.656261	-3.13086	peak_103075	Day0vsDay8	chr22	11370298	11370618	321	*	Distal Intergenic	22	10939388	10961338	21951	2	102723780	ENST00000635667.1	-408960	NA
FAM234A	family with sequence similarity 234 member A	0.600022	-0.0256722	1.22572	3.04164	2.02851	0.0577772	0.766565	-4.08699	peak_56525	Day0vsDay8	chr16	253884	254184	301	*	Promoter (<=1kb)	16	254122	259520	5399	1	83986	ENST00000496874.1	0	ENSG00000167930
MEF2C-AS1	MEF2C antisense RNA 1	0.600057	-0.0861991	1.28631	2.95208	1.828	0.0839315	0.804983	-4.4068	peak_129050	Day0vsDay8	chr5	89128219	89128514	296	*	Intron	5	88943087	89075331	132245	1	101929423	ENST00000508521.1	185132	ENSG00000248309
DAPK1	death associated protein kinase 1	0.600095	-0.2291	1.42929	-0.190929	1.5024	0.148939	0.8496	-4.66279	peak_164587	Day0vsDay8	chr9	87695179	87695890	712	*	Promoter (2-3kb)	9	87698409	87700217	1809	1	1612	ENST00000468482.1	-2519	ENSG00000196730
GPER1	G protein-coupled estrogen receptor 1	0.600137	-1.00419	2.20446	-0.355737	0.775382	0.446296	0.935366	-5.29583	peak_143792	Day0vsDay8	chr7	1103003	1104227	1225	*	Intron	7	1088113	1093810	5698	1	2852	ENST00000397088.4	14890	ENSG00000164850
DND1	DND microRNA-mediated repression inhibitor 1	-1.45579	-2.69338	-0.218191	-1.0993	-2.43824	0.0232118	0.656261	-3.25818	peak_131410	Day0vsDay8	chr5	140671119	140671808	690	*	Promoter (1-2kb)	5	140670794	140673576	2783	2	373863	ENST00000542735.2	1768	ENSG00000256453
SNAI2	snail family transcriptional repressor 2	-1.4154	-2.6036	-0.22721	0.308411	-2.50892	0.0231978	0.656261	-3.18169	peak_157018	Day0vsDay8	chr8	48871996	48872663	668	*	Distal Intergenic	8	48917598	48921429	3832	2	6591	ENST00000020945.4	48766	ENSG00000019549
PCDH17	protocadherin 17	-1.30767	-2.41377	-0.201569	-0.522186	-2.47485	0.0231565	0.656261	-3.22757	peak_43384	Day0vsDay8	chr13	57805848	57806760	913	*	Distal Intergenic	13	57635013	57724748	89736	1	27253	ENST00000615375.1	170835	ENSG00000118946
LOC101927975	uncharacterized LOC101927975	0.600328	-0.0472741	1.24793	1.33519	1.92647	0.0688985	0.330597	-4.12076	peak_6749	Day0vsDay27	chr1	89724681	89725246	566	*	Intron	1	89788914	89790492	1579	1	101927975	ENST00000432395.1	-63668	NA
GDF2	growth differentiation factor 2	0.600362	-0.486787	1.68751	0.186628	1.14467	0.264538	0.894011	-5.06187	peak_18119	Day0vsDay8	chr10	47321260	47322234	975	*	Promoter (<=1kb)	10	47322454	47327588	5135	1	2658	ENST00000581492.3	-220	ENSG00000263761
LINC01854	long intergenic non-protein coding RNA 1854	0.600412	-0.0864038	1.28723	-0.708218	1.81203	0.0835317	0.353932	-4.31033	peak_89617	Day0vsDay27	chr2	129104124	129104639	516	*	Distal Intergenic	2	129242173	129273848	31676	2	151121	ENST00000375987.3	169209	ENSG00000204460
SLC49A3	solute carrier family 49 member 3	0.60044	-0.0972402	1.29812	0.446914	1.78427	0.0897562	0.72392	-4.19374	peak_117519	Day0vsDay15	chr4	687208	687681	474	*	Promoter (<=1kb)	4	681862	687325	5464	2	84179	ENST00000503156.5	0	ENSG00000169026
ADAM3B	ADAM metallopeptidase domain 3B (pseudogene)	0.600469	-0.0355864	1.23652	0.499674	1.95989	0.0631228	0.321686	-4.07331	peak_59904	Day0vsDay27	chr16	49567699	49568129	431	*	Intron	16	49517762	49518601	840	2	1596	ENST00000569937.2	-49098	ENSG00000260089
KLHL29	kelch like family member 29	0.600503	-0.326075	1.52708	-0.417084	1.34335	0.19273	0.869277	-4.82704	peak_83219	Day0vsDay8	chr2	23434649	23435494	846	*	Intron	2	23385179	23708606	323428	1	114818	ENST00000486442.6	49470	ENSG00000119771
ATP9B	ATPase phospholipid transporting 9B (putative)	-1.28781	-2.37955	-0.196069	0.163685	-2.48599	0.0232103	0.656261	-3.21413	peak_74758	Day0vsDay8	chr18	79245964	79246931	968	*	Intron	18	79206977	79277200	70224	1	374868	ENST00000587878.1	38987	ENSG00000166377
LINC01210	long intergenic non-protein coding RNA 1210	0.600552	-0.00503305	1.20614	0.109973	2.05557	0.0517732	0.303144	-3.89828	peak_114558	Day0vsDay27	chr3	137815244	137815846	603	*	Distal Intergenic	3	137774041	137778254	4214	1	100507274	ENST00000666528.1	41203	ENSG00000239513
GHR	growth hormone receptor	0.60056	-0.194009	1.39513	1.86033	1.57164	0.131989	0.839619	-4.71741	peak_127367	Day0vsDay8	chr5	42583288	42583591	304	*	Intron	5	42565864	42721878	156015	1	2690	ENST00000622294.2	17424	ENSG00000112964
TRIM3	tripartite motif containing 3	0.600591	-0.140319	1.3415	0.0726259	1.68024	0.106932	0.390914	-4.46534	peak_25534	Day0vsDay27	chr11	6456202	6457316	1115	*	Promoter (<=1kb)	11	6456152	6456611	460	2	10612	ENST00000527237.1	0	ENSG00000110171
LINC01164	long intergenic non-protein coding RNA 1164	0.600622	-0.0571805	1.25842	-0.423747	1.89262	0.0715216	0.334369	-4.15404	peak_24318	Day0vsDay27	chr10	131757595	131758451	857	*	Distal Intergenic	10	131772383	131777402	5020	2	399827	ENST00000684956.2	18951	ENSG00000189275
VGLL4	vestigial like family member 4	0.600623	-0.376417	1.57766	-1.2432	1.27423	0.215762	0.740597	-4.80888	peak_107785	Day0vsDay15	chr3	11560817	11561816	1000	*	Intron	3	11558470	11568924	10455	2	9686	ENST00000424529.6	7108	ENSG00000144560
LINC03011	long intergenic non-protein coding RNA 3011	-1.2391	-2.29218	-0.186019	0.865765	-2.43894	0.0231764	0.656261	-3.24873	peak_147896	Day0vsDay8	chr7	66502582	66504438	1857	*	Distal Intergenic	7	66493786	66495472	1687	1	100289098	ENST00000452565.1	8796	ENSG00000237310
DDIAS	DNA damage induced apoptosis suppressor	-1.06318	-1.95478	-0.171584	-0.854341	-2.47693	0.0231506	0.656261	-3.19775	peak_30336	Day0vsDay8	chr11	82945476	82946222	747	*	Intron	11	82922614	82931956	9343	1	220042	ENST00000533750.1	22862	ENSG00000165490
ADARB2-AS1	ADARB2 antisense RNA 1	-1.01944	-1.89224	-0.146634	-0.835372	-2.49643	0.0232215	0.656261	-3.21418	peak_15179	Day0vsDay8	chr10	1406268	1406939	672	*	Intron	10	1526637	1556984	30348	1	642394	ENST00000421697.2	-119698	ENSG00000205696
LOC105371665	uncharacterized LOC105371665	0.60075	-0.230439	1.43194	0.356088	1.49814	0.148185	0.849469	-4.72184	peak_11382	Day0vsDay8	chr1	192907717	192909114	1398	*	Intron	1	192491452	192925715	434264	2	105371665	ENST00000644134.1	16601	NA
STKLD1	serine/threonine kinase like domain containing 1	-0.646954	-1.20226	-0.0916498	3.85299	-2.48133	0.0231894	0.656261	-3.33308	peak_167963	Day0vsDay8	chr9	133389305	133389964	660	*	Exon	9	133393871	133395804	1934	1	169436	ENST00000462310.1	-3907	ENSG00000198870
PPP6C	protein phosphatase 6 catalytic subunit	0.600765	-0.367228	1.56876	-0.376716	1.28644	0.211545	0.878156	-4.92971	peak_166900	Day0vsDay8	chr9	125195037	125195423	387	*	Exon	9	125146574	125189939	43366	2	5537	ENST00000451402.5	-5098	ENSG00000119414
GNB5	G protein subunit beta 5	0.600769	-0.305963	1.5075	-0.194903	1.3888	0.181648	0.865166	-4.82623	peak_52919	Day0vsDay8	chr15	52162951	52164123	1173	*	Intron	15	52120939	52179887	58949	2	10681	ENST00000396335.8	15764	ENSG00000069966
LINC02648	long intergenic non-protein coding RNA 2648	-0.592155	-1.09689	-0.0874221	1.29279	-2.46705	0.0231472	0.656261	-3.30156	peak_15668	Day0vsDay8	chr10	6612223	6612907	685	*	Intron	10	6618716	6625346	6631	1	101928150	ENST00000448835.2	-5809	NA
IGDCC3	immunoglobulin superfamily DCC subclass member 3	0.600853	-0.416543	1.61825	0.928733	1.24386	0.22965	0.883656	-4.99578	peak_53660	Day0vsDay8	chr15	65376746	65378207	1462	*	Promoter (<=1kb)	15	65327127	65378002	50876	2	9543	ENST00000327987.9	0	ENSG00000174498
FBXO28	F-box protein 28	0.6009	-0.775201	1.977	-0.589392	0.905532	0.376502	0.925174	-5.27864	peak_13320	Day0vsDay8	chr1	224143006	224143870	865	*	Intron	1	224114218	224131021	16804	1	23219	ENST00000519894.1	28788	ENSG00000143756
RPS19	ribosomal protein S19	0.615144	0.0967031	1.13358	1.84333	2.48964	0.0231443	0.656261	-3.28295	peak_79509	Day0vsDay8	chr19	41859235	41860622	1388	*	Promoter (<=1kb)	19	41860255	41861606	1352	1	6223	ENST00000598466.5	0	ENSG00000105372
MAD1L1	mitotic arrest deficient 1 like 1	0.60101	-0.420146	1.62217	0.314545	1.21996	0.235282	0.885083	-4.94688	peak_143958	Day0vsDay8	chr7	1874651	1875825	1175	*	Promoter (1-2kb)	7	1815793	1872756	56964	2	8379	ENST00000481633.1	-1895	ENSG00000002822
LOC101927822	uncharacterized LOC101927822	0.601016	-0.183038	1.38507	1.86997	1.60136	0.125689	0.835227	-4.63587	peak_160709	Day0vsDay8	chr8	133843544	133844146	603	*	Distal Intergenic	8	133886496	133902407	15912	1	101927822	ENST00000520149.2	-42350	ENSG00000253593
ASXL2	ASXL transcriptional regulator 2	0.949949	0.150875	1.74902	-0.164726	2.46681	0.0232299	0.656261	-3.23527	peak_83432	Day0vsDay8	chr2	25877403	25879014	1612	*	Promoter (<=1kb)	2	25733753	25878487	144735	2	55252	ENST00000435504.9	0	ENSG00000143970
PRKCB	protein kinase C beta	0.977583	0.146416	1.80875	-0.0423471	2.43794	0.0232269	0.656261	-3.26552	peak_58739	Day0vsDay8	chr16	23881661	23881983	323	*	Intron	16	23837223	24113065	275843	1	5579	ENST00000498739.1	44438	ENSG00000166501
MRPL48	mitochondrial ribosomal protein L48	0.601097	-0.131855	1.33405	-0.70023	1.69991	0.103119	0.72392	-4.29564	peak_29778	Day0vsDay15	chr11	73795920	73796735	816	*	Intron	11	73787957	73864607	76651	1	51642	ENST00000543058.1	7963	ENSG00000175581
CRYBB3	crystallin beta B3	0.601114	-0.583974	1.7862	-0.0847679	1.05508	0.304674	0.907522	-5.13117	peak_104181	Day0vsDay8	chr22	25185607	25185998	392	*	Exon	22	25199858	25207359	7502	1	1417	ENST00000215855.7	-13860	ENSG00000100053
FSHR	follicle stimulating hormone receptor	0.601123	-0.0661262	1.26837	-0.467585	1.86738	0.0751098	0.723458	-4.11411	peak_84911	Day0vsDay15	chr2	48889976	48890675	700	*	Intron	2	48968765	48997313	28549	2	2492	ENST00000469138.5	106638	ENSG00000170820
RCC2-AS1	RCC2 antisense RNA 1	1.16362	0.167037	2.16021	0.783369	2.4808	0.0232119	0.656261	-3.26327	peak_2043	Day0vsDay8	chr1	17393035	17393746	712	*	Intron	1	17406760	17407382	623	1	114515514	ENST00000439577.1	-13014	ENSG00000227751
KCNH8	potassium voltage-gated channel subfamily H member 8	0.601151	-0.0799413	1.28224	0.523126	1.8814	0.0762659	0.342205	-4.15776	peak_108481	Day0vsDay27	chr3	18891393	18892403	1011	*	Intron	3	19148510	19535642	387133	1	131096	ENST00000328405.7	-256107	ENSG00000183960
BACH2	BTB domain and CNC homolog 2	-0.702322	-1.3134	-0.091242	2.2171	-2.48285	0.0232435	0.656387	-3.30723	peak_139301	Day0vsDay8	chr6	90187081	90187532	452	*	Intron	6	89932408	90206689	274282	2	60468	ENST00000695952.1	19157	ENSG00000112182
PLCB1	phospholipase C beta 1	0.60116	-0.024365	1.22668	-0.305593	2.00155	0.0602542	0.770135	-3.97909	peak_96173	Day0vsDay8	chr20	8428777	8429579	803	*	Intron	20	8371080	8647908	276829	1	23236	ENST00000626114.2	57697	ENSG00000182621
LOC101926994	uncharacterized LOC101926994	-0.597203	-1.08937	-0.105034	0.152752	-2.53371	0.0197672	0.656395	-3.12572	peak_55894	Day0vsDay15	chr15	92733863	92734580	718	*	Exon	15	92787914	92788472	559	2	101926994	ENST00000557545.1	53892	NA
FLJ36000	uncharacterized FLJ36000	0.601243	-0.246775	1.44926	0.677761	1.4902	0.152941	0.849644	-4.65806	peak_65544	Day0vsDay8	chr17	22453825	22454848	1024	*	Distal Intergenic	17	22406019	22413744	7726	1	284124	ENST00000612344.1	47806	ENSG00000276399
OBSCN	obscurin, cytoskeletal calmodulin and titin-interacting RhoGEF	-0.944591	-1.74845	-0.140732	-0.238693	-2.48723	0.0232732	0.656911	-3.21871	peak_13669	Day0vsDay8	chr1	228340711	228341286	576	*	Promoter (1-2kb)	1	228338890	228361213	22324	1	84033	ENST00000664561.1	1821	ENSG00000154358
SH3BP4	SH3 domain binding protein 4	0.601322	-0.150985	1.35363	0.941945	1.66815	0.111638	0.830324	-4.46619	peak_94499	Day0vsDay8	chr2	235005656	235006201	546	*	Intron	2	234994840	235040942	46103	1	23677	ENST00000454947.1	10816	ENSG00000130147
PRC1-AS1	PRC1 antisense RNA 1	0.601398	-0.28995	1.49275	1.36562	1.40956	0.174462	0.861803	-4.87546	peak_55765	Day0vsDay8	chr15	90982166	90982497	332	*	Promoter (<=1kb)	15	90981365	90988625	7261	1	100507118	ENST00000656754.1	801	ENSG00000258725
CYP26B1	cytochrome P450 family 26 subfamily B member 1	0.601428	-0.104111	1.30697	0.934097	1.77804	0.090906	0.813204	-4.35926	peak_86073	Day0vsDay8	chr2	72104724	72105990	1267	*	Distal Intergenic	2	72129393	72143084	13692	2	56603	ENST00000412253.1	37094	ENSG00000003137
MAP4K4	mitogen-activated protein kinase kinase kinase kinase 4	0.601464	-0.052802	1.25573	-0.153925	1.90552	0.0697465	0.332056	-4.16777	peak_87696	Day0vsDay27	chr2	101822683	101823929	1247	*	Promoter (1-2kb)	2	101825319	101829754	4436	1	9448	ENST00000489490.1	-1390	ENSG00000071054
TMEM232	transmembrane protein 232	-0.709044	-1.32869	-0.0894023	1.58011	-2.49019	0.0232802	0.656911	-3.28822	peak_129796	Day0vsDay8	chr5	110469293	110470387	1095	*	Intron	5	110289233	110430101	140869	2	642987	ENST00000507188.6	-39192	ENSG00000186952
ACAD9	acyl-CoA dehydrogenase family member 9	0.601496	-0.26623	1.46922	-0.577304	1.43684	0.16471	0.727998	-4.63098	peak_113959	Day0vsDay15	chr3	128908787	128910230	1444	*	Promoter (<=1kb)	3	128907862	128913084	5223	1	28976	ENST00000680638.1	925	ENSG00000177646
LOC105370364	uncharacterized LOC105370364	0.601586	-0.290755	1.49393	-0.0542123	1.39741	0.176102	0.86271	-4.75403	peak_45228	Day0vsDay8	chr13	111031796	111032748	953	*	Distal Intergenic	13	110952722	110971603	18882	2	105370364	ENST00000615151.2	-60193	ENSG00000290807
CEP85L	centrosomal protein 85 like	-0.477971	-0.866722	-0.0892205	5.14779	-2.55336	0.0198111	0.657227	-3.08854	peak_140389	Day0vsDay15	chr6	118705791	118706439	649	*	Intron	6	118491431	118710068	218638	2	387119	ENST00000392500.7	3629	ENSG00000111860
APBA2	amyloid beta precursor protein binding family A member 2	0.601659	-0.227039	1.43036	-0.637449	1.50491	0.146443	0.448846	-4.7123	peak_51731	Day0vsDay27	chr15	29057657	29058313	657	*	Intron	15	29070658	29102759	32102	1	321	ENST00000382938.3	-12345	ENSG00000034053
CAMTA1-AS3	CAMTA1 antisense RNA 3	0.484774	0.0868133	0.882735	0.406852	2.52839	0.0198196	0.657227	-3.12498	peak_888	Day0vsDay15	chr1	7176987	7178296	1310	*	Intron	1	7008376	7014279	5904	2	127138864	ENST00000456701.1	-162708	ENSG00000237365
FBXL19	F-box and leucine rich repeat protein 19	0.601704	-0.509621	1.71303	-0.0917988	1.12227	0.273739	0.898273	-5.09445	peak_59360	Day0vsDay8	chr16	30921633	30922025	393	*	Promoter (1-2kb)	16	30923055	30925931	2877	1	54620	ENST00000562798.2	-1030	ENSG00000099364
LINC01854	long intergenic non-protein coding RNA 1854	0.601766	-0.371264	1.5748	1.99771	1.28637	0.213716	0.879237	-5.12604	peak_89615	Day0vsDay8	chr2	129069160	129071082	1923	*	Intron	2	129242173	129273848	31676	2	151121	ENST00000375987.3	202766	ENSG00000204460
MCTS2	MCTS family member 2	0.777671	0.135713	1.41963	-0.223596	2.511	0.0198074	0.657227	-3.13577	peak_97368	Day0vsDay15	chr20	31546885	31547947	1063	*	Promoter (<=1kb)	20	31547379	31548081	703	1	100101490	ENST00000394552.4	0	ENSG00000101898
DNAI2	dynein axonemal intermediate chain 2	-1.15458	-2.13682	-0.172327	-0.220934	-2.43645	0.0233018	0.657262	-3.24815	peak_69248	Day0vsDay8	chr17	74300796	74301646	851	*	3' UTR	17	74313844	74314880	1037	1	64446	ENST00000579312.1	-12198	ENSG00000171595
GOLGA6L5P	golgin A6 family like 5, pseudogene	0.601849	-0.0674397	1.27114	1.03674	1.86965	0.0760625	0.342086	-4.22468	peak_55216	Day0vsDay27	chr15	84479871	84480600	730	*	Distal Intergenic	15	84507885	84511468	3584	2	374650	ENST00000414190.6	30868	NA
C15orf39	chromosome 15 open reading frame 39	-0.737334	-1.34646	-0.128211	0.0959028	-2.50909	0.0198903	0.657306	-3.13208	peak_54513	Day0vsDay15	chr15	75204768	75205148	381	*	Promoter (<=1kb)	15	75206049	75212169	6121	1	56905	ENST00000567617.1	-901	ENSG00000167173
LOC101928688	uncharacterized LOC101928688	0.601974	-0.0947326	1.29868	1.23936	1.79096	0.0869476	0.808915	-4.41009	peak_146256	Day0vsDay8	chr7	39833050	39833740	691	*	Exon	7	39816549	39868140	51592	1	101928688	ENST00000413879.1	16501	NA
LINC00996	long intergenic non-protein coding RNA 996	-0.654366	-1.19477	-0.113958	0.424446	-2.5099	0.0198551	0.657306	-3.12925	peak_152710	Day0vsDay15	chr7	150432936	150434185	1250	*	Promoter (<=1kb)	7	150433654	150448140	14487	1	285972	ENST00000477392.1	0	ENSG00000242258
FAM30C	family with sequence similarity 30 member C	0.602038	-0.433667	1.63774	0.036627	1.20488	0.240937	0.886404	-4.99127	peak_51220	Day0vsDay8	chr15	21047022	21048323	1302	*	Intron	15	21019388	21020851	1464	1	654499	ENST00000561158.1	27634	NA
MTERF1	mitochondrial transcription termination factor 1	-0.557382	-1.02355	-0.0912162	0.446498	-2.55451	0.0198601	0.657306	-3.11651	peak_149357	Day0vsDay15	chr7	91801077	91801928	852	*	Intron	7	91876895	91880439	3545	2	7978	ENST00000481516.1	78511	ENSG00000127989
LOC105373929	uncharacterized LOC105373929	-0.447348	-0.812001	-0.0826947	5.20393	-2.55116	0.0199	0.657306	-3.09987	peak_94210	Day0vsDay15	chr2	232587390	232588943	1554	*	Promoter (<=1kb)	2	232581193	232586489	5297	2	105373929	ENST00000601434.6	-901	NA
DSEL-AS1	DSEL antisense RNA 1	-0.436655	-0.797359	-0.0759506	3.33943	-2.50925	0.0198833	0.657306	-3.13066	peak_73959	Day0vsDay15	chr18	67336597	67337785	1189	*	Distal Intergenic	18	67516546	67899619	383074	1	643542	ENST00000583687.1	-178761	ENSG00000265533
PLEKHD1	pleckstrin homology and coiled-coil domain containing D1	0.602093	-0.372092	1.57628	-0.436415	1.28109	0.213385	0.5296	-4.95377	peak_48092	Day0vsDay27	chr14	69499101	69499554	454	*	Intron	14	69484728	69531551	46824	1	400224	ENST00000322564.9	14373	ENSG00000175985
AVPR1B	arginine vasopressin receptor 1B	0.602109	-0.618764	1.82298	-0.478892	1.02226	0.31767	0.911614	-5.13494	peak_12335	Day0vsDay8	chr1	206115976	206116873	898	*	Promoter (<=1kb)	1	206106936	206117388	10453	2	553	ENST00000367126.5	515	ENSG00000198049
NAV2	neuron navigator 2	0.399576	0.0695796	0.729573	2.16678	2.50985	0.0198574	0.657306	-3.12909	peak_26465	Day0vsDay15	chr11	19345028	19346734	1707	*	Distal Intergenic	11	19350724	20121598	770875	1	89797	ENST00000360655.8	-3990	ENSG00000166833
PHGDH	phosphoglycerate dehydrogenase	0.464218	0.0853848	0.843052	1.19805	2.54883	0.019904	0.657306	-3.06986	peak_8303	Day0vsDay15	chr1	119646780	119648604	1825	*	Promoter (<=1kb)	1	119648411	119744190	95780	1	26227	ENST00000641597.1	0	ENSG00000092621
S100A10	S100 calcium binding protein A10	0.602222	-0.271851	1.4763	1.04405	1.44327	0.165635	0.727998	-4.63194	peak_8993	Day0vsDay15	chr1	151972592	151973277	686	*	Distal Intergenic	1	151982918	151992578	9661	2	6281	ENST00000368809.1	19301	ENSG00000197747
KIRREL3	kirre like nephrin family adhesion molecule 3	0.602244	-0.069656	1.27414	-0.201657	1.85791	0.0764958	0.72392	-4.13767	peak_32775	Day0vsDay15	chr11	126450019	126450897	879	*	Intron	11	126429179	126440882	11704	2	84623	ENST00000532647.1	-9137	ENSG00000149571
ANKRD27	ankyrin repeat domain 27	0.602249	-0.354761	1.55926	-0.634408	1.30442	0.205454	0.520648	-4.97519	peak_78524	Day0vsDay27	chr19	32661017	32661497	481	*	Intron	19	32644397	32675147	30751	2	84079	ENST00000586693.7	13650	ENSG00000105186
HERC2P2	HERC2 pseudogene 2	0.602271	-0.130239	1.33478	2.3662	1.75524	0.0966356	0.817262	-4.45904	peak_51311	Day0vsDay8	chr15	22563826	22564333	508	*	Promoter (2-3kb)	15	22561434	22564467	3034	1	400322	ENST00000615156.1	2392	ENSG00000291003
NOPCHAP1	NOP protein chaperone 1	0.493978	0.0877989	0.900157	0.972031	2.54733	0.019878	0.657306	-3.12012	peak_38510	Day0vsDay15	chr12	104974356	104975166	811	*	Distal Intergenic	12	104986316	105017625	31310	1	121053	ENST00000552951.7	-11150	ENSG00000151131
TRPC7-AS1	TRPC7 antisense RNA 1	0.602315	-0.140425	1.34505	-0.398937	1.68178	0.108336	0.393238	-4.45167	peak_131056	Day0vsDay27	chr5	136212085	136212660	576	*	Promoter (1-2kb)	5	136214048	136222159	8112	1	100874024	ENST00000514459.1	-1388	ENSG00000248211
IMMP2L	inner mitochondrial membrane peptidase subunit 2	0.72515	0.132959	1.31734	1.80617	2.53849	0.0198992	0.657306	-3.08841	peak_150550	Day0vsDay15	chr7	111527594	111529111	1518	*	Intron	7	111487234	111521447	34214	2	83943	ENST00000437687.2	-6147	ENSG00000184903
STK39	serine/threonine kinase 39	0.60235	-0.243543	1.44824	1.68374	1.47601	0.153985	0.459076	-4.73393	peak_91165	Day0vsDay27	chr2	168093568	168094248	681	*	Intron	2	167954020	168113106	159087	2	27347	ENST00000487143.5	18858	ENSG00000198648
DAB1	DAB adaptor protein 1	0.602445	-0.203261	1.40815	-0.657029	1.54988	0.135311	0.72392	-4.50005	peak_5635	Day0vsDay15	chr1	57990270	57991053	784	*	Intron	1	57826071	57884085	58015	2	1600	ENST00000477280.1	-106185	ENSG00000173406
CYFIP1	cytoplasmic FMR1 interacting protein 1	0.602462	-0.50002	1.70494	0.803642	1.1327	0.269427	0.896127	-5.12495	peak_51350	Day0vsDay8	chr15	22967112	22967715	604	*	Intron	15	22944597	22980348	35752	2	23191	ENST00000619037.1	12633	ENSG00000273749
FHAD1	forkhead associated phosphopeptide binding domain 1	0.602469	-0.0553196	1.26026	0.939314	1.92846	0.0692891	0.723458	-4.02325	peak_1707	Day0vsDay15	chr1	15290155	15290833	679	*	Intron	1	15287045	15289641	2597	1	114827	ENST00000462113.1	3110	ENSG00000142621
ZNF469	zinc finger protein 469	0.602475	-0.154766	1.35972	1.20664	1.68321	0.109265	0.829312	-4.51487	peak_62870	Day0vsDay8	chr16	88347759	88348764	1006	*	Distal Intergenic	16	88382959	88440753	57795	1	84627	ENST00000565624.3	-34195	ENSG00000225614
ALPK3	alpha kinase 3	0.602491	-0.222281	1.42726	-1.03614	1.52286	0.144335	0.724301	-4.50331	peak_55245	Day0vsDay15	chr15	84811065	84811539	475	*	Distal Intergenic	15	84817356	84873479	56124	1	57538	ENST00000258888.6	-5817	ENSG00000136383
CRACDL	CRACD like	1.05857	0.153222	1.96391	-0.274038	2.51248	0.0233139	0.657347	-3.1956	peak_87497	Day0vsDay8	chr2	98893773	98895104	1332	*	Intron	2	98832394	98908521	76128	2	343990	ENST00000415261.5	13417	ENSG00000196872
LOC105371082	uncharacterized LOC105371082	0.602566	-0.0399123	1.24504	1.38025	1.94403	0.0646737	0.723458	-3.99069	peak_57684	Day0vsDay15	chr16	11327355	11328136	782	*	Intron	16	11312900	11317036	4137	1	105371082	ENST00000572992.1	14455	NA
LOC107987065	uncharacterized LOC107987065	-1.44444	-2.67349	-0.215378	-0.616743	-2.43603	0.023323	0.657347	-3.25151	peak_163481	Day0vsDay8	chr9	38288507	38288811	305	*	Distal Intergenic	9	38360427	38376430	16004	1	107987065	ENST00000422554.2	-71616	NA
CYFIP2	cytoplasmic FMR1 interacting protein 2	0.950487	0.17225	1.72872	0.776655	2.53662	0.0199177	0.657459	-3.12473	peak_132549	Day0vsDay15	chr5	157291240	157291738	499	*	Intron	5	157300818	157303123	2306	1	26999	ENST00000518511.1	-9080	ENSG00000055163
AKT3	AKT serine/threonine kinase 3	0.602605	-0.161427	1.36664	0.174892	1.6391	0.117059	0.832002	-4.51158	peak_14637	Day0vsDay8	chr1	243818871	243819978	1108	*	Promoter (<=1kb)	1	243695591	243818174	122584	2	10000	ENST00000490018.1	-697	ENSG00000117020
RNF217	ring finger protein 217	-1.72644	-3.19616	-0.256726	-0.315552	-2.43487	0.0233819	0.657721	-3.25603	peak_140569	Day0vsDay8	chr6	124961799	124962539	741	*	Promoter (<=1kb)	6	124962437	125092633	130197	1	154214	ENST00000521654.7	0	ENSG00000146373
LYNX1	Ly6/neurotoxin 1	0.602623	-0.111183	1.31643	2.28415	1.80646	0.0880645	0.810996	-4.40182	peak_161542	Day0vsDay8	chr8	142776947	142778060	1114	*	Promoter (<=1kb)	8	142771197	142777328	6132	2	66004	ENST00000614491.1	0	ENSG00000180155
EEFSEC	eukaryotic elongation factor, selenocysteine-tRNA specific	0.60265	-0.211936	1.41724	0.579225	1.53895	0.141072	0.846498	-4.56564	peak_113867	Day0vsDay8	chr3	128335718	128336501	784	*	Promoter (<=1kb)	3	128336904	128341788	4885	1	60678	ENST00000483569.1	-403	ENSG00000132394
LINC02523	long intergenic non-protein coding RNA 2523	-0.661352	-1.22403	-0.0986777	1.63993	-2.45274	0.0233625	0.657721	-3.31798	peak_140598	Day0vsDay8	chr6	125714438	125715176	739	*	Intron	6	125701479	125720144	18666	1	643623	ENST00000670227.1	12959	ENSG00000224506
SP3	Sp3 transcription factor	-0.545647	-1.01364	-0.0776549	4.00937	-2.4903	0.0233699	0.657721	-3.32768	peak_91450	Day0vsDay8	chr2	173822840	173823914	1075	*	Distal Intergenic	2	173908532	173916832	8301	2	6670	ENST00000465379.1	92918	ENSG00000172845
YTHDF1	YTH N6-methyladenosine RNA binding protein F1	0.60273	-0.2637	1.46916	-0.588711	1.44194	0.163281	0.470475	-4.7533	peak_100402	Day0vsDay27	chr20	63206233	63207172	940	*	Intron	20	63195429	63216131	20703	2	54915	ENST00000370339.8	8959	ENSG00000149658
TPTE	transmembrane phosphatase with tensin homology	0.799843	0.124381	1.47531	2.04794	2.46047	0.023374	0.657721	-3.2542	peak_100897	Day0vsDay8	chr21	10639385	10639715	331	*	Distal Intergenic	21	10521583	10605716	84134	1	7179	ENST00000618007.5	117802	ENSG00000274391
LINC02479	long intergenic non-protein coding RNA 2479	0.602913	-0.0849483	1.29077	0.13913	1.82104	0.0837958	0.72392	-4.17452	peak_122604	Day0vsDay15	chr4	130736303	130738444	2142	*	Distal Intergenic	4	130376229	130432227	55999	1	105377420	ENST00000655259.1	360074	NA
LINC02815	long intergenic non-protein coding RNA 2815	0.602978	-0.868908	2.07486	-0.975333	0.84915	0.404863	0.931238	-5.3293	peak_13732	Day0vsDay8	chr1	228964379	228965256	878	*	Distal Intergenic	1	229089200	229094895	5696	2	105373158	ENST00000658958.1	129639	ENSG00000236975
ADGRF5	adhesion G protein-coupled receptor F5	0.602979	-0.161915	1.36787	0.671835	1.64132	0.117128	0.406521	-4.4773	peak_138054	Day0vsDay27	chr6	46835294	46835742	449	*	3' UTR	6	46859468	46863304	3837	2	221395	ENST00000498632.1	27562	ENSG00000069122
SLC22A12	solute carrier family 22 member 12	0.602996	-0.0600473	1.26604	-0.772017	1.92066	0.0720436	0.723458	-4.00849	peak_28667	Day0vsDay15	chr11	64604852	64605387	536	*	Distal Intergenic	11	64591263	64601551	10289	1	116085	ENST00000336464.7	13589	ENSG00000197891
LOC101929770	uncharacterized LOC101929770	0.603046	-0.128982	1.33507	0.829746	1.71196	0.102826	0.72392	-4.27574	peak_137941	Day0vsDay15	chr6	44642872	44643405	534	*	Distal Intergenic	6	44727921	44830188	102268	1	101929770	ENST00000671451.1	-84516	NA
NGEF	neuronal guanine nucleotide exchange factor	0.603075	-0.475814	1.68196	0.336122	1.15865	0.258913	0.890979	-5.08559	peak_94243	Day0vsDay8	chr2	232950314	232950906	593	*	Intron	2	232894602	232928154	33553	2	25791	ENST00000409079.1	-22160	ENSG00000066248
RREB1	ras responsive element binding protein 1	0.603107	-0.18694	1.39315	-0.850976	1.58233	0.127718	0.72392	-4.46082	peak_135164	Day0vsDay15	chr6	7153817	7155242	1426	*	Intron	6	7139245	7230433	91189	1	6239	ENST00000483150.1	14572	ENSG00000124782
CPAMD8	C3 and PZP like alpha-2-macroglobulin domain containing 8	1.1653	0.173511	2.1571	-0.167368	2.43543	0.0233536	0.657721	-3.28231	peak_77485	Day0vsDay8	chr19	16927532	16928058	527	*	Exon	19	16902766	16914461	11696	2	27151	ENST00000682780.1	-13071	ENSG00000160111
ZNF407	zinc finger protein 407	-1.70622	-3.15778	-0.254657	-0.664673	-2.48105	0.0234735	0.657784	-3.22042	peak_74295	Day0vsDay8	chr18	74631272	74632601	1330	*	Promoter (<=1kb)	18	74631020	74921058	290039	1	55628	ENST00000577538.5	252	ENSG00000215421
LINC01056	long intergenic non-protein coding RNA 1056	0.603252	-0.435733	1.64224	-0.113717	1.21314	0.240332	0.886153	-4.9829	peak_100381	Day0vsDay8	chr20	63049501	63050406	906	*	Exon	20	63038011	63053863	15853	1	100144597	ENST00000455711.1	11490	ENSG00000237119
SNORD31B	small nucleolar RNA, C/D box 31B	0.60329	-0.375931	1.58251	-0.295507	1.28121	0.216355	0.879474	-4.93742	peak_45001	Day0vsDay8	chr13	107211077	107211432	356	*	Intron	13	107320895	107320963	69	2	109616978	ENST00000364977.1	109531	ENSG00000201847
MIR4277	microRNA 4277	0.603351	-0.0247199	1.23142	-0.343051	1.99447	0.0592992	0.31508	-4.02253	peak_125123	Day0vsDay27	chr5	1737384	1738365	982	*	Distal Intergenic	5	1708785	1708868	84	2	100422966	ENST00000578298.1	-28516	ENSG00000263746
STAT1	signal transducer and activator of transcription 1	-1.56936	-2.89469	-0.244031	-0.122454	-2.46811	0.0234216	0.657784	-3.21218	peak_92106	Day0vsDay8	chr2	191013511	191014993	1483	*	Promoter (<=1kb)	2	190908460	191014228	105769	2	6772	ENST00000673816.1	0	ENSG00000115415
MYZAP	myocardial zonula adherens protein	0.60345	-0.279187	1.48609	0.0325131	1.42601	0.170057	0.859314	-4.71864	peak_53113	Day0vsDay8	chr15	57579398	57580117	720	*	Distal Intergenic	15	57591904	57685364	93461	1	100820829	ENST00000267853.10	-11787	ENSG00000263155
KRT78	keratin 78	-1.44351	-2.6591	-0.22793	-0.321838	-2.46614	0.0234377	0.657784	-3.20408	peak_36239	Day0vsDay8	chr12	52846161	52846532	372	*	Promoter (1-2kb)	12	52845996	52847953	1958	2	196374	ENST00000551581.1	1421	ENSG00000170423
NUDT16	nudix hydrolase 16	0.603482	-0.188133	1.3951	-0.152908	1.58207	0.130106	0.72392	-4.43877	peak_114125	Day0vsDay15	chr3	131399705	131400340	636	*	Distal Intergenic	3	131381785	131383439	1655	1	131870	ENST00000502852.1	17920	ENSG00000198585
RPN1	ribophorin I	0.603516	-0.936147	2.14318	-1.40271	0.812495	0.425136	0.93389	-5.33073	peak_113920	Day0vsDay8	chr3	128625276	128625958	683	*	Promoter (1-2kb)	3	128625974	128627266	1293	2	6184	ENST00000490166.1	1308	ENSG00000163902
SLIT3	slit guidance ligand 3	0.603597	-0.655275	1.86247	-0.661726	0.995769	0.331882	0.916286	-5.18615	peak_133055	Day0vsDay8	chr5	168792093	168792713	621	*	Promoter (<=1kb)	5	168752403	168792341	39939	2	6586	ENST00000519486.5	0	ENSG00000184347
POLR2B	RNA polymerase II subunit B	0.603621	-0.0541756	1.26142	2.70437	1.90208	0.0702148	0.788012	-4.17602	peak_120448	Day0vsDay8	chr4	56978685	56979350	666	*	Promoter (<=1kb)	4	56978864	57031158	52295	1	5431	ENST00000431623.6	0	ENSG00000047315
CD109	CD109 molecule	-1.32244	-2.45139	-0.193495	-0.50486	-2.51775	0.0234383	0.657784	-3.17171	peak_138809	Day0vsDay8	chr6	73929083	73929917	835	*	Distal Intergenic	6	73792655	73804076	11422	1	135228	ENST00000474094.1	136428	ENSG00000156535
CEP164	centrosomal protein 164	-1.1384	-2.10821	-0.168586	-0.179284	-2.43312	0.0234706	0.657784	-3.25337	peak_31925	Day0vsDay8	chr11	117419494	117420510	1017	*	Distal Intergenic	11	117411112	117412830	1719	1	22897	ENST00000533433.1	8382	ENSG00000110274
MIR3126	microRNA 3126	0.603788	-0.407694	1.61527	-0.183196	1.23732	0.228896	0.883071	-4.93669	peak_85788	Day0vsDay8	chr2	69201181	69201713	533	*	Intron	2	69103682	69103755	74	1	100423030	ENST00000577443.1	97499	ENSG00000266649
TLE3	TLE family member 3, transcriptional corepressor	0.503336	0.0617339	0.944938	1.50223	2.50193	0.0234753	0.657784	-3.27055	peak_54103	Day0vsDay8	chr15	70241577	70242110	534	*	Distal Intergenic	15	70047790	70098176	50387	2	7090	ENST00000558939.5	-143401	ENSG00000140332
PMVK	phosphomevalonate kinase	0.887914	0.136823	1.639	0.0742208	2.46075	0.0234516	0.657784	-3.26397	peak_9236	Day0vsDay8	chr1	154925195	154926165	971	*	Exon	1	154924740	154936719	11980	2	10654	ENST00000368467.4	10554	ENSG00000163344
CACNA1C	calcium voltage-gated channel subunit alpha1 C	0.973273	0.150172	1.79637	0.220121	2.46277	0.0234713	0.657784	-3.25528	peak_33763	Day0vsDay8	chr12	2477256	2477775	520	*	Intron	12	2504436	2566582	62147	1	775	ENST00000491104.2	-26661	ENSG00000151067
LINC02196	long intergenic non-protein coding RNA 2196	0.603874	-0.0534752	1.26122	0.25041	1.90418	0.0699289	0.723458	-4.04949	peak_125669	Day0vsDay15	chr5	6833541	6834032	492	*	Distal Intergenic	5	6839460	7180267	340808	1	107986402	ENST00000648809.1	-5428	NA
NPIPA7	nuclear pore complex interacting protein family member A7	0.603876	-0.393958	1.60171	-0.412678	1.25443	0.222734	0.539547	-4.92979	peak_58155	Day0vsDay27	chr16	16471670	16472666	997	*	Distal Intergenic	16	16390834	16393808	2975	1	101059938	ENST00000344087.4	80836	ENSG00000214967
LINC01924	long intergenic non-protein coding RNA 1924	1.18619	0.176245	2.19613	-0.322714	2.43452	0.0233994	0.657784	-3.29224	peak_73846	Day0vsDay8	chr18	64027202	64027635	434	*	Distal Intergenic	18	64041555	64159293	117739	1	284294	ENST00000649298.1	-13920	ENSG00000267134
LOC105377797	uncharacterized LOC105377797	0.60391	-0.153011	1.36083	0.136034	1.65378	0.112245	0.830324	-4.48226	peak_154468	Day0vsDay8	chr8	6225098	6225575	478	*	Intron	8	6044353	6257537	213185	2	105377797	ENST00000519555.1	31962	NA
RFLNA	refilin A	0.603915	-0.533962	1.74179	-0.644554	1.10011	0.28307	0.901869	-5.07069	peak_40229	Day0vsDay8	chr12	124261708	124262295	588	*	Intron	12	124289164	124316022	26859	1	144347	ENST00000324038.6	-26869	ENSG00000178882
CANT1	calcium activated nucleotidase 1	0.603921	-0.0648015	1.27264	0.571654	1.92126	0.070586	0.723458	-4.02063	peak_69982	Day0vsDay15	chr17	78992842	78994068	1227	*	Promoter (1-2kb)	17	78993784	78995249	1466	2	124583	ENST00000588096.1	1181	ENSG00000171302
DLGAP2	DLG associated protein 2	1.37387	0.203696	2.54405	-0.709805	2.43362	0.0234454	0.657784	-3.2849	peak_154124	Day0vsDay8	chr8	1527959	1528723	765	*	Intron	8	1548644	1701985	153342	1	9228	ENST00000520901.5	-19921	ENSG00000198010
GPR26	G protein-coupled receptor 26	0.603973	-0.137001	1.34495	-0.347032	1.70865	0.105324	0.826651	-4.38188	peak_23196	Day0vsDay8	chr10	123668855	123669554	700	*	Promoter (2-3kb)	10	123666355	123697399	31045	1	2849	ENST00000284674.2	2500	ENSG00000154478
LOC105375233	uncharacterized LOC105375233	0.603997	-0.0705179	1.27851	0.929511	1.8561	0.0767641	0.72392	-4.13351	peak_145976	Day0vsDay15	chr7	35982639	35982946	308	*	Intron	7	36001317	36036253	34937	1	105375233	ENST00000665884.1	-18371	ENSG00000232930
CALML4	calmodulin like 4	0.604024	-0.0304541	1.2385	-0.583013	1.97331	0.0610382	0.318064	-4.04748	peak_53920	Day0vsDay27	chr15	68209578	68210419	842	*	Promoter (1-2kb)	15	68193843	68207680	13838	2	91860	ENST00000638026.1	-1898	ENSG00000129007
MIR378C	microRNA 378c	0.604032	-0.193647	1.40171	0.353555	1.5696	0.130654	0.72392	-4.47477	peak_24128	Day0vsDay15	chr10	130844883	130846217	1335	*	Distal Intergenic	10	130962588	130962668	81	2	100422867	ENST00000578683.1	116451	ENSG00000264803
PTPRC	protein tyrosine phosphatase receptor type C	-0.551735	-1.00045	-0.10302	5.24748	-2.55501	0.0200957	0.658008	-3.08711	peak_11589	Day0vsDay15	chr1	198620798	198621968	1171	*	Distal Intergenic	1	198638457	198708157	69701	1	5788	ENST00000367379.6	-16489	ENSG00000081237
GID4	GID complex subunit 4 homolog	-0.537263	-0.981606	-0.09292	5.06123	-2.50626	0.0200142	0.658008	-3.13555	peak_65042	Day0vsDay15	chr17	18066585	18067007	423	*	3' UTR	17	18054148	18065283	11136	1	79018	ENST00000481836.2	12437	ENSG00000141034
CXCL13	C-X-C motif chemokine ligand 13	-0.477654	-0.872691	-0.0826162	5.30031	-2.50629	0.0200126	0.658008	-3.13547	peak_121059	Day0vsDay15	chr4	77538523	77538903	381	*	Intron	4	77511753	77611834	100082	1	10563	ENST00000286758.4	26770	ENSG00000156234
PVT1	Pvt1 oncogene	-0.468818	-0.863244	-0.0743912	4.29366	-2.55855	0.0201077	0.658008	-3.11383	peak_160322	Day0vsDay15	chr8	127970754	127970970	217	*	Intron	8	127975935	128101256	125322	1	5820	ENST00000701958.1	-4965	ENSG00000249859
VSTM4	V-set and transmembrane domain containing 4	0.604071	-0.378486	1.58663	-0.825483	1.27435	0.215721	0.740597	-4.78094	peak_18346	Day0vsDay15	chr10	49108474	49109301	828	*	Intron	10	49102172	49115509	13338	2	196740	ENST00000298454.3	6208	ENSG00000165633
BRD1	bromodomain containing 1	0.604092	-0.535778	1.74396	-0.136793	1.09851	0.283753	0.901957	-5.13582	peak_106986	Day0vsDay8	chr22	49817349	49817824	476	*	Exon	22	49820833	49823205	2373	2	23774	ENST00000494833.1	5381	ENSG00000100425
TULP4	TUB like protein 4	0.604105	-0.308225	1.51644	-0.378748	1.37502	0.185122	0.867254	-4.83208	peak_142268	Day0vsDay8	chr6	158493509	158494261	753	*	3' UTR	6	158461650	158498693	37044	1	56995	ENST00000613390.1	31859	ENSG00000130338
GFRA2	GDNF family receptor alpha 2	0.604124	-0.710028	1.91828	0.220583	0.952879	0.350913	0.920238	-5.21802	peak_155346	Day0vsDay8	chr8	21555263	21555678	416	*	Distal Intergenic	8	21693182	21788159	94978	2	2675	ENST00000517892.5	232481	ENSG00000168546
LOC112268136	uncharacterized LOC112268136	-0.420235	-0.776452	-0.064019	3.32474	-2.55965	0.0200486	0.658008	-3.11389	peak_46721	Day0vsDay15	chr14	38342045	38342801	757	*	Intron	14	38290953	38311930	20978	1	112268136	ENST00000555636.1	51092	NA
ADAM6	ADAM metallopeptidase domain 6 (pseudogene)	0.604149	-0.963327	2.17162	-0.329408	0.798915	0.432805	0.934819	-5.32538	peak_50974	Day0vsDay8	chr14	106001328	106001707	380	*	Exon	14	105969729	105972269	2541	2	8755	ENST00000606026.2	-29059	ENSG00000290844
WSPAR	WNT signaling pathway activating non-coding RNA	0.604224	-0.0692941	1.27774	1.23025	1.88764	0.0758865	0.793385	-4.25688	peak_130799	Day0vsDay8	chr5	133866361	133867290	930	*	Distal Intergenic	5	133913677	133917269	3593	1	105664404	ENST00000513561.1	-46387	ENSG00000249073
TMEM63B	transmembrane protein 63B	0.431894	0.0700784	0.793709	2.64858	2.55549	0.0200759	0.658008	-3.11714	peak_137884	Day0vsDay15	chr6	44122863	44123270	408	*	Intron	6	44126914	44155519	28606	1	55362	ENST00000259746.13	-3644	ENSG00000137216
MIR365B	microRNA 365b	0.604312	-0.0108004	1.21942	1.05177	2.04153	0.0550585	0.308023	-3.93295	peak_65996	Day0vsDay27	chr17	31654873	31655424	552	*	Distal Intergenic	17	31575411	31575521	111	1	100126356	ENST00000362317.1	79462	ENSG00000283978
BCRP3	BCR pseudogene 3	0.46299	0.0752053	0.850775	2.46869	2.55539	0.020049	0.658008	-3.11862	peak_104119	Day0vsDay15	chr22	24643888	24645149	1262	*	Promoter (<=1kb)	22	24644791	24650832	6042	1	644165	ENST00000382243.5	0	NA
ZNF287	zinc finger protein 287	0.604334	-0.178468	1.38714	-0.960279	1.60487	0.124068	0.72392	-4.43157	peak_64832	Day0vsDay15	chr17	16599085	16599382	298	*	Distal Intergenic	17	16567362	16569204	1843	2	57336	ENST00000578303.1	-29881	ENSG00000141040
CSGALNACT1	chondroitin sulfate N-acetylgalactosaminyltransferase 1	0.604375	-0.403109	1.61186	-0.591851	1.24344	0.226678	0.882484	-4.97949	peak_155192	Day0vsDay8	chr8	19473269	19473765	497	*	Intron	8	19420383	19495191	74809	2	55790	ENST00000518542.1	21426	ENSG00000147408
TEX41	testis expressed 41	0.521475	0.0903474	0.952602	1.67002	2.50718	0.019974	0.658008	-3.1343	peak_90400	Day0vsDay15	chr2	144659422	144660315	894	*	Distal Intergenic	2	144666312	144977875	311564	1	401014	ENST00000654442.1	-5997	ENSG00000226674
RAG1	recombination activating 1	0.542935	0.0979026	0.987968	1.18878	2.5405	0.0200553	0.658008	-3.11421	peak_27198	Day0vsDay15	chr11	36540926	36541479	554	*	Intron	11	36515464	36593156	77693	1	5896	ENST00000534663.1	25462	ENSG00000166349
OGDH	oxoglutarate dehydrogenase	0.604487	-0.144302	1.35328	-0.0675342	1.67493	0.109439	0.72392	-4.33919	peak_146575	Day0vsDay15	chr7	44633346	44634234	889	*	Intron	7	44606628	44708138	101511	1	4967	ENST00000444676.5	26718	ENSG00000105953
EGF	epidermal growth factor	0.604543	-0.337877	1.54696	-0.255544	1.33621	0.197219	0.870145	-4.92494	peak_122045	Day0vsDay8	chr4	109970068	109970398	331	*	Promoter (1-2kb)	4	109968805	109976171	7367	1	1950	ENST00000502579.1	1263	ENSG00000138798
LINC02263	long intergenic non-protein coding RNA 2263	0.604572	-0.183138	1.39228	1.66143	1.61296	0.123397	0.835227	-4.65719	peak_122236	Day0vsDay8	chr4	117341424	117342014	591	*	Intron	4	117360596	117372856	12261	1	105377390	ENST00000668339.1	-18582	ENSG00000228358
LOC101927847	uncharacterized LOC101927847	0.604651	-0.309245	1.51855	-0.170943	1.3714	0.183954	0.731988	-4.67896	peak_164825	Day0vsDay15	chr9	89954335	89955182	848	*	Intron	9	89969386	90015624	46239	1	101927847	ENST00000666051.1	-14204	NA
TICAM2-AS1	TICAM2 antisense RNA 1	0.604657	-0.533412	1.74273	-0.0413751	1.10128	0.282574	0.901341	-5.14827	peak_129978	Day0vsDay8	chr5	115587743	115588415	673	*	Intron	5	115602057	115603205	1149	1	101927100	ENST00000506485.1	-13642	NA
LOC101927960	uncharacterized LOC101927960	0.564186	0.10031	1.02806	1.85662	2.53502	0.0201038	0.658008	-3.12879	peak_92900	Day0vsDay15	chr2	208856332	208858131	1800	*	Distal Intergenic	2	208489086	208840100	351015	1	101927960	ENST00000419079.1	367246	NA
FAM124A	family with sequence similarity 124 member A	0.604702	-0.0790145	1.28842	-0.791259	1.85587	0.078698	0.346274	-4.19927	peak_43107	Day0vsDay27	chr13	51253008	51253398	391	*	3' UTR	13	51222398	51284239	61842	1	220108	ENST00000322475.13	30610	ENSG00000150510
ZNF518B	zinc finger protein 518B	0.604703	-0.266159	1.47556	0.471827	1.43929	0.16402	0.856801	-4.70434	peak_118786	Day0vsDay8	chr4	10403809	10404014	206	*	Distal Intergenic	4	10450887	10457176	6290	2	85460	ENST00000500268.6	53162	ENSG00000178163
CD5	CD5 molecule	0.604738	-0.0284243	1.2379	2.32334	2.02171	0.0581919	0.766784	-4.01268	peak_28241	Day0vsDay8	chr11	61090210	61092853	2644	*	Distal Intergenic	11	61102489	61127852	25364	1	921	ENST00000347785.8	-9636	ENSG00000110448
IQCF4P	IQ motif containing F4, pseudogene	0.60474	-0.142251	1.35173	0.71613	1.67807	0.107358	0.82755	-4.49898	peak_110482	Day0vsDay8	chr3	51819631	51820517	887	*	Promoter (1-2kb)	3	51818032	51819635	1604	1	100506840	ENST00000422896.1	1599	ENSG00000293437
LINC01237	long intergenic non-protein coding RNA 1237	0.584418	0.105188	1.06365	0.831718	2.54089	0.0200988	0.658008	-3.13097	peak_95476	Day0vsDay15	chr2	241924102	241924621	520	*	Intron	2	241933836	241966120	32285	1	101927289	ENST00000439601.1	-9215	ENSG00000233806
CCDC177	coiled-coil domain containing 177	0.607561	0.11049	1.10463	1.13829	2.54899	0.0199517	0.658008	-3.10169	peak_48102	Day0vsDay15	chr14	69580116	69580740	625	*	Distal Intergenic	14	69569799	69574871	5073	2	56936	ENST00000599174.3	-5245	ENSG00000267909
BANF2	BANF family member 2	0.648381	0.104431	1.19233	0.433257	2.55413	0.0200505	0.658008	-3.12526	peak_96530	Day0vsDay15	chr20	17818343	17818729	387	*	Distal Intergenic	20	17731179	17735798	4620	1	140836	ENST00000467330.1	87164	ENSG00000125888
LOC105377796	uncharacterized LOC105377796	0.604934	-0.237951	1.44782	-0.176425	1.49702	0.151503	0.849644	-4.64289	peak_154457	Day0vsDay8	chr8	5966960	5967925	966	*	Distal Intergenic	8	6036433	6036974	542	2	105377796	ENST00000523090.1	69049	NA
SPIN1	spindlin 1	0.650144	0.111586	1.1887	2.65783	2.55252	0.019959	0.658008	-3.11954	peak_164645	Day0vsDay15	chr9	88304105	88304473	369	*	Distal Intergenic	9	88388430	88475245	86816	1	10927	ENST00000485804.5	-83957	ENSG00000106723
CST7	cystatin F	0.604959	-0.707968	1.91789	-1.06019	0.955086	0.34982	0.920238	-5.17885	peak_97105	Day0vsDay8	chr20	24785163	24785493	331	*	Distal Intergenic	20	24949269	24959928	10660	1	8530	ENST00000480798.2	-163776	ENSG00000077984
SLC22A15	solute carrier family 22 member 15	0.718321	0.121704	1.31494	3.03117	2.55505	0.0200916	0.658008	-3.11764	peak_8082	Day0vsDay15	chr1	116006180	116007292	1113	*	Intron	1	116032677	116037527	4851	1	55356	ENST00000481127.1	-25385	ENSG00000163393
TRAF3	TNF receptor associated factor 3	0.60501	-0.0216283	1.23165	2.92491	2.03856	0.0567108	0.764078	-4.0668	peak_50481	Day0vsDay8	chr14	102909116	102909846	731	*	3' UTR	14	102900218	102911450	11233	1	7187	ENST00000699897.1	8898	ENSG00000131323
DAP-DT	DAP divergent transcript	0.60503	-0.12165	1.33171	-0.608927	1.7258	0.0982781	0.72392	-4.27251	peak_125968	Day0vsDay15	chr5	10674225	10674873	649	*	Distal Intergenic	5	10761065	10770294	9230	1	105374652	ENST00000606513.5	-86192	NA
DLEU1	deleted in lymphocytic leukemia 1	0.778972	0.138822	1.41912	0.845041	2.543	0.0200584	0.658008	-3.12307	peak_43068	Day0vsDay15	chr13	50384806	50385086	281	*	Intron	13	50390198	50528064	137867	1	10301	ENST00000491482.5	-5112	ENSG00000176124
MDFI	MyoD family inhibitor	0.60523	-0.17085	1.38131	0.648585	1.61648	0.120114	0.835051	-4.55549	peak_137580	Day0vsDay8	chr6	41625326	41626020	695	*	Distal Intergenic	6	41636882	41653474	16593	1	4188	ENST00000432027.5	-10862	ENSG00000112559
LOC124902915	uncharacterized LOC124902915	0.605278	-0.463931	1.67449	0.120415	1.17802	0.252999	0.888682	-5.03973	peak_35394	Day0vsDay8	chr12	34105586	34110056	4471	*	Distal Intergenic	12	34037406	34057185	19780	1	124902915	ENST00000537655.2	68180	NA
IRF4	interferon regulatory factor 4	0.605285	-0.361018	1.57159	-0.0976096	1.29839	0.207482	0.875981	-4.90243	peak_134560	Day0vsDay8	chr6	490165	491952	1788	*	Exon	6	391777	396085	4309	1	3662	ENST00000469834.2	98388	ENSG00000137265
MTG1	mitochondrial ribosome associated GTPase 1	0.883664	0.152433	1.6149	2.04668	2.5049	0.020074	0.658008	-3.13881	peak_24692	Day0vsDay15	chr10	133400698	133401910	1213	*	Promoter (<=1kb)	10	133401423	133402839	1417	1	92170	ENST00000492266.1	0	ENSG00000148824
CD74	CD74 molecule	0.605346	-0.144771	1.35546	-1.00432	1.67275	0.108413	0.72392	-4.3791	peak_132097	Day0vsDay15	chr5	150412291	150413440	1150	*	Promoter (<=1kb)	5	150401637	150412769	11133	2	972	ENST00000377795.7	0	ENSG00000019582
TFR2	transferrin receptor 2	0.887675	0.1494	1.62595	1.19802	2.54713	0.0200946	0.658008	-3.1445	peak_149856	Day0vsDay15	chr7	100626388	100627333	946	*	Promoter (<=1kb)	7	100626553	100627604	1052	2	7036	ENST00000461176.1	271	ENSG00000106327
LOC124903394	uncharacterized LOC124903394	0.60538	-0.147602	1.35836	-0.372985	1.73379	0.101858	0.821007	-4.36603	peak_50666	Day0vsDay8	chr14	104356039	104356549	511	*	Distal Intergenic	14	104376530	104378951	2422	2	124903394	ENST00000557687.1	22402	NA
FAF1-AS1	FAF1 antisense RNA 1	0.955391	0.175726	1.73506	0.736132	2.54469	0.0199856	0.658008	-3.1222	peak_5168	Day0vsDay15	chr1	50452685	50453063	379	*	Intron	1	50461469	50471150	9682	1	105378715	ENST00000424664.1	-8406	NA
LOC101928516	uncharacterized LOC101928516	-0.775371	-1.41737	-0.133368	0.146945	-2.5034	0.0201399	0.658073	-3.13994	peak_138812	Day0vsDay15	chr6	74018312	74019244	933	*	Distal Intergenic	6	74069451	74690727	621277	1	101928516	ENST00000435946.1	-50207	ENSG00000223786
LOC124900599	uncharacterized LOC124900599	0.605524	-0.127159	1.33821	0.419912	1.71602	0.101457	0.819982	-4.38615	peak_114778	Day0vsDay8	chr3	140408734	140409554	821	*	Intron	3	140449435	140454731	5297	2	124900599	ENST00000502712.5	45177	NA
NPPB	natriuretic peptide B	0.415381	0.0759409	0.754821	1.91123	2.56227	0.0201462	0.658073	-3.08792	peak_1418	Day0vsDay15	chr1	11858744	11859771	1028	*	Promoter (<=1kb)	1	11857464	11858945	1482	2	4879	ENST00000376468.4	0	ENSG00000120937
LOC101929650	uncharacterized LOC101929650	0.605558	-0.390616	1.60173	-0.158539	1.26002	0.220748	0.881402	-4.98122	peak_70670	Day0vsDay8	chr17	83144547	83145261	715	*	Promoter (<=1kb)	17	83144131	83177607	33477	1	101929650	ENST00000572343.1	416	NA
LOC105371307	uncharacterized LOC105371307	0.605569	-0.119132	1.33027	1.37041	1.73556	0.0985609	0.377115	-4.39688	peak_60753	Day0vsDay27	chr16	62683744	62685173	1430	*	Distal Intergenic	16	63059399	63067985	8587	2	105371307	ENST00000658092.1	382812	NA
BIN1	bridging integrator 1	0.605597	-0.21527	1.42646	1.122	1.53755	0.140747	0.441352	-4.60219	peak_89366	Day0vsDay27	chr2	127067773	127068828	1056	*	Promoter (2-3kb)	2	127050382	127064928	14547	2	274	ENST00000466111.5	-2845	ENSG00000136717
TENM4	teneurin transmembrane protein 4	0.605619	-0.100769	1.31201	-0.448062	1.78253	0.0898258	0.72392	-4.20996	peak_30231	Day0vsDay15	chr11	79549821	79550943	1123	*	Distal Intergenic	11	78652829	79441030	788202	2	26011	ENST00000278550.12	-108791	ENSG00000149256
ZNF709	zinc finger protein 709	0.605622	-0.0513968	1.26264	3.16408	1.93712	0.0688389	0.330459	-4.10658	peak_76873	Day0vsDay27	chr19	12495002	12495864	863	*	Exon	19	12461184	12484816	23633	2	163051	ENST00000397732.8	-10186	ENSG00000242852
AVEN	apoptosis and caspase activation inhibitor	0.605673	-0.587127	1.79847	-0.441355	1.05251	0.303887	0.907522	-5.16672	peak_52074	Day0vsDay8	chr15	34070666	34071322	657	*	Intron	15	33858782	34075155	216374	2	57099	ENST00000675287.1	3833	ENSG00000169857
CRISPLD2	cysteine rich secretory protein LCCL domain containing 2	0.472274	0.0812138	0.863335	1.36008	2.50327	0.0201456	0.658073	-3.14028	peak_62289	Day0vsDay15	chr16	84806230	84806874	645	*	Distal Intergenic	16	84819985	84838551	18567	1	83716	ENST00000566151.1	-13111	ENSG00000103196
HEIH	hepatocellular carcinoma up-regulated EZH2-associated long non-coding RNA	0.482191	0.0870576	0.877325	2.25228	2.54569	0.0201319	0.658073	-3.11428	peak_134436	Day0vsDay15	chr5	180830458	180832101	1644	*	Promoter (<=1kb)	5	180829954	180831621	1668	2	100859930	ENST00000623091.2	0	ENSG00000278970
SIL1	SIL1 nucleotide exchange factor	0.605798	-0.0341997	1.2458	-0.0137353	1.96203	0.0624161	0.722154	-3.96497	peak_131253	Day0vsDay15	chr5	139146975	139147690	716	*	Intron	5	139051007	139155467	104461	2	64374	ENST00000505353.1	7777	ENSG00000120725
LINC01887	long intergenic non-protein coding RNA 1887	0.605816	-0.560639	1.77227	-0.184163	1.07654	0.293248	0.904589	-5.1265	peak_71310	Day0vsDay8	chr18	10607409	10607775	367	*	Distal Intergenic	18	10612402	10617013	4612	2	102724470	ENST00000583691.1	9238	NA
LINC02742	long intergenic non-protein coding RNA 2742	-0.811904	-1.48442	-0.139392	-0.555365	-2.50243	0.0201826	0.658235	-3.14458	peak_26774	Day0vsDay15	chr11	28984149	28985133	985	*	Intron	11	29044690	29064308	19619	1	105376603	ENST00000666135.1	-59557	ENSG00000249867
LOC101929614	proline-rich receptor-like protein kinase PERK10	0.605883	-0.360591	1.57236	0.622225	1.30331	0.207921	0.876138	-4.86694	peak_143489	Day0vsDay8	chr6	170095068	170095908	841	*	Exon	6	170147195	170150941	3747	1	101929614	ENST00000687232.1	-51287	ENSG00000289623
CDH5	cadherin 5	0.605918	-0.236762	1.4486	-0.487296	1.49681	0.150579	0.849644	-4.7053	peak_60862	Day0vsDay8	chr16	66006830	66007161	332	*	Distal Intergenic	16	66366690	66403408	36719	1	1003	ENST00000565334.5	-359529	ENSG00000179776
KHDC1L	KH domain containing 1 like	-0.731412	-1.33732	-0.1255	-0.320959	-2.50213	0.0201959	0.658235	-3.14376	peak_138757	Day0vsDay15	chr6	73224035	73224555	521	*	Promoter (<=1kb)	6	73223544	73225496	1953	2	100129128	ENST00000370388.4	941	ENSG00000256980
FSTL4	follistatin like 4	0.60595	-0.445233	1.65713	0.206912	1.19486	0.244754	0.887981	-4.93407	peak_130729	Day0vsDay8	chr5	133318703	133319648	946	*	Intron	5	133312417	133334058	21642	2	23105	ENST00000514998.1	14410	ENSG00000053108
OR4C3	olfactory receptor family 4 subfamily C member 3	0.60598	-0.323104	1.53506	-1.15107	1.35195	0.190007	0.734882	-4.69631	peak_27874	Day0vsDay15	chr11	48338338	48339254	917	*	Distal Intergenic	11	48324920	48325955	1036	1	256144	ENST00000319856.5	13418	ENSG00000176547
LINC00368	long intergenic non-protein coding RNA 368	-0.693706	-1.26848	-0.118935	-0.0944074	-2.50171	0.0202143	0.658235	-3.14282	peak_45230	Day0vsDay15	chr13	111042477	111043134	658	*	Distal Intergenic	13	111095838	111103097	7260	1	101927802	ENST00000422994.1	-52704	NA
ATP11AUN	ATP11A upstream neighbor lncRNA	0.606139	-0.0928278	1.30511	2.85773	1.82896	0.0839608	0.804983	-4.40662	peak_45438	Day0vsDay8	chr13	112640593	112641236	644	*	Distal Intergenic	13	112647044	112684497	37454	1	400165	ENST00000623100.2	-5808	ENSG00000197595
LOC124904663	uncharacterized LOC124904663	0.606173	-0.118826	1.33117	1.21551	1.74494	0.0964751	0.817262	-4.47929	peak_77994	Day0vsDay8	chr19	20423653	20425221	1569	*	Promoter (<=1kb)	19	20415021	20424970	9950	2	124904663	ENST00000596724.3	0	NA
MYO9B	myosin IXB	0.606224	-0.775542	1.98799	-0.195909	0.911223	0.373146	0.924788	-5.20427	peak_77511	Day0vsDay8	chr19	17101466	17102425	960	*	Promoter (<=1kb)	19	17101656	17213294	111639	1	4650	ENST00000397274.6	0	ENSG00000099331
SLC6A13	solute carrier family 6 member 13	0.606226	-0.0879827	1.30044	-0.0997017	1.8101	0.0838407	0.72392	-4.16294	peak_33560	Day0vsDay15	chr12	220502	221475	974	*	Promoter (2-3kb)	12	222580	224431	1852	2	6540	ENST00000539668.1	2956	ENSG00000010379
MTF2	metal response element binding transcription factor 2	-0.542702	-0.996995	-0.0884078	1.47864	-2.55091	0.020216	0.658235	-3.12209	peak_6937	Day0vsDay15	chr1	93029110	93030135	1026	*	Distal Intergenic	1	93079235	93139079	59845	1	22823	ENST00000540243.5	-49100	ENSG00000143033
CLDN1	claudin 1	0.60625	-0.0514725	1.26397	-0.0301845	1.91384	0.0696908	0.723458	-4.03414	peak_116916	Day0vsDay15	chr3	190231805	190232352	548	*	Distal Intergenic	3	190310169	190313218	3050	2	9076	ENST00000490800.1	80866	ENSG00000163347
APBA2	amyloid beta precursor protein binding family A member 2	0.606278	-0.351968	1.56452	0.433	1.31145	0.203109	0.873655	-4.88619	peak_51733	Day0vsDay8	chr15	29071384	29072105	722	*	Promoter (<=1kb)	15	29070658	29102759	32102	1	321	ENST00000382938.3	726	ENSG00000034053
MIR4472-1	microRNA 4472-1	0.606304	-0.154794	1.3674	0.422524	1.68248	0.109645	0.395238	-4.44749	peak_161413	Day0vsDay27	chr8	142064448	142065389	942	*	Distal Intergenic	8	142176339	142176418	80	1	100616268	ENST00000584349.1	-110950	ENSG00000265247
MIR4799	microRNA 4799	0.606373	-0.134267	1.34701	-0.418318	1.70393	0.104296	0.386551	-4.37223	peak_123143	Day0vsDay27	chr4	147775272	147775812	541	*	Intron	4	147782595	147782668	74	1	100616246	ENST00000578951.1	-6783	ENSG00000264274
TDRD9	tudor domain containing 9	0.47318	0.0836504	0.86271	0.0504827	2.52045	0.0201796	0.658235	-3.13009	peak_50611	Day0vsDay15	chr14	104001038	104001342	305	*	Intron	14	104005156	104007180	2025	1	122402	ENST00000466378.1	-3814	ENSG00000156414
MIR4472-1	microRNA 4472-1	0.606394	-0.302691	1.51548	0.664511	1.38678	0.180934	0.864635	-4.80984	peak_161421	Day0vsDay8	chr8	142118369	142119040	672	*	Intron	8	142176339	142176418	80	1	100616268	ENST00000584349.1	-57299	ENSG00000265247
ADCY1	adenylate cyclase 1	0.606423	-0.0124777	1.22532	-0.818678	2.03101	0.0543987	0.720532	-3.86528	peak_146693	Day0vsDay15	chr7	45455284	45456119	836	*	Distal Intergenic	7	45574140	45664672	90533	1	107	ENST00000432715.5	-118021	ENSG00000164742
LINC01667	long intergenic non-protein coding RNA 1667	0.606431	-0.498264	1.71113	0.166843	1.13788	0.267304	0.895838	-5.02449	peak_100791	Day0vsDay8	chr21	9740203	9740590	388	*	Distal Intergenic	21	9806875	9809723	2849	2	441058	ENST00000623933.1	69133	ENSG00000293035
TNFAIP8	TNF alpha induced protein 8	0.606461	-0.0811238	1.29405	0.998978	1.89743	0.0739987	0.789125	-4.22565	peak_130099	Day0vsDay8	chr5	119338161	119338924	764	*	Intron	5	119333175	119393743	60569	1	25816	ENST00000513374.1	4986	ENSG00000145779
CREG2	cellular repressor of E1A stimulated genes 2	0.606469	-0.0548275	1.26777	0.590694	1.90094	0.070371	0.332952	-4.17867	peak_87648	Day0vsDay27	chr2	101350103	101350560	458	*	3' UTR	2	101382079	101387140	5062	2	200407	ENST00000495455.5	36580	ENSG00000175874
UBASH3B	ubiquitin associated and SH3 domain containing B	0.493342	0.0888912	0.897793	0.558034	2.53693	0.0202394	0.658235	-3.11155	peak_32483	Day0vsDay15	chr11	122803359	122804610	1252	*	Intron	11	122794778	122797264	2487	1	84959	ENST00000530578.1	8581	ENSG00000154127
LINC01929	long intergenic non-protein coding RNA 1929	0.606497	-0.0255537	1.23855	-0.0936548	1.989	0.0599025	0.315996	-4.00939	peak_73345	Day0vsDay27	chr18	55079489	55079892	404	*	Distal Intergenic	18	55107788	55119584	11797	2	101927229	ENST00000657832.1	39692	ENSG00000267013
LOC105372738	uncharacterized LOC105372738	0.606516	-0.29758	1.51061	-0.0954505	1.39921	0.177906	0.863477	-4.80601	peak_100994	Day0vsDay8	chr21	14773851	14774069	219	*	Distal Intergenic	21	14676698	14763015	86318	2	105372738	ENST00000673788.1	-10836	NA
MZT2B	mitotic spindle organizing protein 2B	0.606519	-0.181387	1.39443	0.979082	1.60808	0.124849	0.835227	-4.51488	peak_89745	Day0vsDay8	chr2	130252105	130253306	1202	*	Exon	2	130202312	130212628	10317	1	80097	ENST00000430381.1	49793	ENSG00000152082
JAZF1-AS1	JAZF1 antisense RNA 1	0.512031	0.082232	0.941831	1.80184	2.54943	0.0202202	0.658235	-3.12626	peak_145524	Day0vsDay15	chr7	28144161	28144653	493	*	Intron	7	28180322	28243903	63582	1	100128081	ENST00000455963.6	-35669	NA
TPTE	transmembrane phosphatase with tensin homology	0.606544	-0.211782	1.42487	-0.017928	1.5513	0.138904	0.72392	-4.48378	peak_100918	Day0vsDay15	chr21	10731746	10732186	441	*	Distal Intergenic	21	10521583	10605716	84134	1	7179	ENST00000618007.5	210163	ENSG00000274391
LOC124909396	uncharacterized LOC124909396	0.528472	0.0886075	0.968337	1.31594	2.54334	0.0202238	0.658235	-3.13269	peak_111644	Day0vsDay15	chr3	72628947	72629534	588	*	Distal Intergenic	3	72738918	72740525	1608	1	124909396	ENST00000659534.1	-109384	ENSG00000287595
CAMK2A	calcium/calmodulin dependent protein kinase II alpha	0.606598	-0.236011	1.44921	0.823897	1.5013	0.149585	0.452754	-4.65251	peak_132057	Day0vsDay27	chr5	150208942	150210239	1298	*	3' UTR	5	150221767	150224405	2639	2	815	ENST00000683273.1	14166	ENSG00000070808
LOC101930053	uncharacterized LOC101930053	0.606625	-0.132757	1.34601	1.72553	1.70722	0.103518	0.824806	-4.52545	peak_162020	Day0vsDay8	chr9	2497845	2498124	280	*	Intron	9	2424094	2536396	112303	2	101930053	ENST00000657269.1	38272	NA
SNORD68	small nucleolar RNA, C/D box 68	0.606635	-0.124937	1.33821	-0.0307575	1.71881	0.0995661	0.37883	-4.44972	peak_63133	Day0vsDay27	chr16	89560072	89561446	1375	*	Promoter (<=1kb)	16	89560677	89563043	2367	1	606500	ENST00000563749.1	0	NA
SLC17A9	solute carrier family 17 member 9	0.606639	-0.346573	1.55985	0.465519	1.31916	0.200561	0.871773	-4.8393	peak_100362	Day0vsDay8	chr20	62952444	62953026	583	*	Promoter (<=1kb)	20	62952707	62968597	15891	1	63910	ENST00000370349.7	0	ENSG00000101194
RIF1	replication timing regulatory factor 1	0.55442	0.0947968	1.01404	1.88271	2.54334	0.0202424	0.658235	-3.12933	peak_90573	Day0vsDay15	chr2	151395702	151396359	658	*	Distal Intergenic	2	151409883	151475622	65740	1	55183	ENST00000453091.6	-13524	ENSG00000080345
DARS1	aspartyl-tRNA synthetase 1	0.606684	-0.0802574	1.29363	0.650867	1.83063	0.0806151	0.72392	-4.12712	peak_90111	Day0vsDay15	chr2	135953977	135954964	988	*	Intron	2	135943386	135980551	37166	2	1615	ENST00000463008.1	25587	ENSG00000115866
WWOX	WW domain containing oxidoreductase	0.606686	-0.0248144	1.23819	1.80937	1.99135	0.0588888	0.769064	-4.12207	peak_61752	Day0vsDay8	chr16	78099170	78100357	1188	*	Promoter (<=1kb)	16	78099400	78574858	475459	1	51741	ENST00000627394.3	0	ENSG00000186153
LOC124905150	uncharacterized LOC124905150	0.606693	-0.23683	1.45022	0.0734028	1.49468	0.151	0.849644	-4.68899	peak_106675	Day0vsDay8	chr22	47945006	47945568	563	*	Intron	22	48044710	48048549	3840	2	124905150	ENST00000457518.1	102981	ENSG00000235154
LOC105371658	uncharacterized LOC105371658	0.606697	-0.891353	2.10475	0.237508	0.839465	0.410158	0.931238	-5.39609	peak_11276	Day0vsDay8	chr1	190294661	190295951	1291	*	Intron	1	190264898	190362270	97373	1	105371658	ENST00000452178.1	29763	NA
NIBAN1	niban apoptosis regulator 1	0.606731	-0.16844	1.3819	0.889248	1.6502	0.115794	0.832002	-4.49446	peak_11114	Day0vsDay8	chr1	184882518	184883724	1207	*	Intron	1	184887739	184890185	2447	2	116496	ENST00000496299.1	6461	ENSG00000135842
RIMS2	regulating synaptic membrane exocytosis 2	0.606755	-0.0511564	1.26467	0.607376	1.93815	0.068	0.783783	-4.0997	peak_159403	Day0vsDay8	chr8	103979526	103981289	1764	*	Intron	8	104034275	104219937	185663	1	9699	ENST00000705952.1	-52986	ENSG00000176406
LOC124902468	uncharacterized LOC124902468	0.606778	-0.0349018	1.24846	-0.026407	1.96006	0.0626607	0.722154	-3.98429	peak_19975	Day0vsDay15	chr10	78456837	78457960	1124	*	Intron	10	78301659	78330818	29160	1	124902468	ENST00000665488.1	155178	NA
IRX1	iroquois homeobox 1	0.60678	-0.27734	1.4909	0.643078	1.42685	0.169257	0.859118	-4.70703	peak_125394	Day0vsDay8	chr5	3684765	3685129	365	*	Distal Intergenic	5	3595832	3601403	5572	1	79192	ENST00000302006.4	88933	ENSG00000170549
BIN1	bridging integrator 1	0.606804	-0.458064	1.67167	1.122	1.1876	0.249557	0.888333	-5.05098	peak_89366	Day0vsDay8	chr2	127067773	127068828	1056	*	Promoter (2-3kb)	2	127050382	127064928	14547	2	274	ENST00000466111.5	-2845	ENSG00000136717
APBB2	amyloid beta precursor protein binding family B member 2	0.606812	-0.20049	1.41411	-0.647732	1.55803	0.13337	0.839649	-4.58449	peak_119933	Day0vsDay8	chr4	41130633	41131438	806	*	Intron	4	41065590	41207908	142319	2	323	ENST00000503555.5	76470	ENSG00000163697
TOP1	DNA topoisomerase I	0.904611	0.154989	1.65423	1.04729	2.50136	0.0202298	0.658235	-3.14548	peak_98256	Day0vsDay15	chr20	40905372	40906733	1362	*	Distal Intergenic	20	41028822	41124487	95666	1	7150	ENST00000361337.3	-122089	ENSG00000198900
VIPR2	vasoactive intestinal peptide receptor 2	-0.860439	-1.58031	-0.140567	-0.744962	-2.55143	0.0204623	0.658291	-3.13196	peak_153894	Day0vsDay15	chr7	159231378	159232005	628	*	Exon	7	159028175	159144867	116693	2	7434	ENST00000262178.7	-86511	ENSG00000106018
MAML3	mastermind like transcriptional coactivator 3	0.60688	-0.34017	1.55393	0.534114	1.32827	0.197584	0.870337	-4.90221	peak_122914	Day0vsDay8	chr4	140151310	140152570	1261	*	Promoter (<=1kb)	4	139720212	140152969	432758	2	55534	ENST00000502696.1	399	ENSG00000196782
FOCAD	focadhesin	-0.824827	-1.51203	-0.137626	-0.952474	-2.53604	0.0203924	0.658291	-3.12963	peak_162644	Day0vsDay15	chr9	20740253	20741145	893	*	Exon	9	20726351	20770133	43783	1	54914	ENST00000604103.1	13902	ENSG00000188352
LOC105375613	uncharacterized LOC105375613	-0.65153	-1.19273	-0.110329	0.215178	-2.49536	0.0204973	0.658291	-3.15269	peak_153735	Day0vsDay15	chr7	158257500	158257958	459	*	Intron	7	157987169	157989456	2288	1	105375613	ENST00000649505.1	270331	NA
LINC01774	long intergenic non-protein coding RNA 1774	0.607068	-0.153126	1.36726	1.7908	1.65783	0.113238	0.830406	-4.59561	peak_12584	Day0vsDay8	chr1	208988466	208989371	906	*	Distal Intergenic	1	208972454	208975307	2854	1	105372894	ENST00000453569.1	16012	ENSG00000236950
NYAP2	neuronal tyrosine-phosphorylated phosphoinositide-3-kinase adaptor 2	0.60709	-0.515485	1.72967	-0.446271	1.12301	0.274947	0.898762	-5.07951	peak_93743	Day0vsDay8	chr2	225377513	225378179	667	*	Distal Intergenic	2	225399710	225654018	254309	1	57624	ENST00000636099.1	-21531	ENSG00000144460
MIR548AB	microRNA 548ab	-0.625765	-1.15749	-0.0940385	0.755346	-2.56718	0.0203795	0.658291	-3.09921	peak_112452	Day0vsDay15	chr3	103966648	103967199	552	*	Distal Intergenic	3	103524033	103524116	84	2	100616336	ENST00000584917.1	-442532	ENSG00000265328
MYLK4	myosin light chain kinase family member 4	0.60715	-0.128887	1.34319	1.38311	1.73988	0.0986988	0.817948	-4.44655	peak_134749	Day0vsDay8	chr6	2733319	2733800	482	*	Intron	6	2663629	2744148	80520	2	340156	ENST00000647417.1	10348	ENSG00000145949
ALOX5AP	arachidonate 5-lipoxygenase activating protein	0.607207	-0.00600716	1.22042	1.33737	2.06194	0.0540912	0.306441	-3.90935	peak_42139	Day0vsDay27	chr13	30735015	30735331	317	*	Promoter (<=1kb)	13	30735543	30764426	28884	1	241	ENST00000380490.5	-212	ENSG00000132965
LOC105375065	uncharacterized LOC105375065	0.607234	-0.0204737	1.23494	1.55999	2.01906	0.0580807	0.313039	-3.98017	peak_137775	Day0vsDay27	chr6	43368938	43370225	1288	*	Promoter (<=1kb)	6	43370026	43425283	55258	1	105375065	ENST00000657856.1	0	NA
LOC101927060	uncharacterized LOC101927060	0.607291	-0.217343	1.43192	-0.372477	1.59486	0.131407	0.839619	-4.54283	peak_67458	Day0vsDay8	chr17	47099809	47100748	940	*	Promoter (<=1kb)	17	46983287	47100289	117003	2	101927060	ENST00000668245.1	0	NA
RERE	arginine-glutamic acid dipeptide repeats	0.607316	-0.149254	1.36389	1.41365	1.71563	0.104113	0.72392	-4.30326	peak_1045	Day0vsDay15	chr1	8651211	8653048	1838	*	Intron	1	8353943	8656371	302429	2	473	ENST00000400907.6	3323	ENSG00000142599
WSCD2	WSC domain containing 2	0.607317	-0.561249	1.77588	0.142046	1.08064	0.293112	0.904589	-5.09733	peak_38731	Day0vsDay8	chr12	108020670	108021269	600	*	Distal Intergenic	12	108129288	108250537	121250	1	9671	ENST00000547525.6	-108019	ENSG00000075035
MED13L	mediator complex subunit 13L	0.607323	-0.166167	1.38081	2.30576	1.63677	0.118116	0.832591	-4.64566	peak_39469	Day0vsDay8	chr12	116318400	116318981	582	*	Distal Intergenic	12	115958576	116277693	319118	2	23389	ENST00000281928.9	-40707	ENSG00000123066
LINC01435	long intergenic non-protein coding RNA 1435	-0.598299	-1.09518	-0.101422	-0.190776	-2.49589	0.0204733	0.658291	-3.15242	peak_21969	Day0vsDay15	chr10	107879917	107881308	1392	*	Intron	10	108040383	108040699	317	2	103695365	ENST00000622852.1	159391	ENSG00000229981
LOC105369183	uncharacterized LOC105369183	-0.572725	-1.04338	-0.102073	2.08957	-2.52853	0.02037	0.658291	-3.11552	peak_59545	Day0vsDay15	chr16	33986978	33987339	362	*	Exon	16	33973047	33976346	3300	2	105369183	ENST00000561642.1	-10632	NA
CNTN6	contactin 6	0.607455	-0.0520308	1.26694	0.882047	1.90926	0.0692379	0.723458	-4.03028	peak_107195	Day0vsDay15	chr3	1582652	1583816	1165	*	Distal Intergenic	3	1401285	1402801	1517	1	27255	ENST00000485257.1	181367	ENSG00000134115
FBXO21	F-box protein 21	-0.547724	-1.0103	-0.0851511	2.72294	-2.55068	0.0203289	0.658291	-3.12585	peak_39574	Day0vsDay15	chr12	117178258	117178860	603	*	Intron	12	117172510	117189031	16522	2	23014	ENST00000549689.5	10171	ENSG00000135108
LOC105377253	uncharacterized LOC105377253	0.607511	-0.0629751	1.278	2.11204	1.88658	0.0752351	0.723458	-4.08727	peak_120603	Day0vsDay15	chr4	63080636	63081116	481	*	Distal Intergenic	4	63468701	63494278	25578	2	105377253	ENST00000508825.1	413162	NA
LOC124901604	uncharacterized LOC124901604	-0.53176	-0.97293	-0.0905906	0.364586	-2.49843	0.02036	0.658291	-3.14791	peak_145343	Day0vsDay15	chr7	25455503	25456030	528	*	Intron	7	25358292	25432188	73897	2	124901604	ENST00000669800.1	-23315	ENSG00000260951
MIR5195	microRNA 5195	-0.528505	-0.959259	-0.0977506	1.39119	-2.55602	0.0204766	0.658291	-3.06055	peak_51061	Day0vsDay15	chr14	106740870	106741530	661	*	Distal Intergenic	14	106850885	106850999	115	2	100847062	ENST00000583555.1	109469	ENSG00000265929
FLJ33534	Putative uncharacterized protein FLJ33534	-0.524641	-0.952931	-0.0963511	3.69733	-2.54239	0.0203163	0.658291	-3.09331	peak_82552	Day0vsDay15	chr2	11104353	11105803	1451	*	Exon	2	11127355	11132088	4734	2	285150	ENST00000658220.1	26285	ENSG00000145063
F11R	F11 receptor	-0.516845	-0.940634	-0.093057	5.0877	-2.5328	0.0204828	0.658291	-3.12285	peak_9822	Day0vsDay15	chr1	161020582	161021659	1078	*	Promoter (<=1kb)	1	160995211	161021152	25942	2	50848	ENST00000368026.11	0	ENSG00000158769
DNMBP	dynamin binding protein	0.607729	-0.0385933	1.25405	2.46256	1.94903	0.06404	0.323056	-4.08515	peak_21429	Day0vsDay27	chr10	100019960	100021120	1161	*	Distal Intergenic	10	99875577	100009947	134371	2	23268	ENST00000324109.9	-10013	ENSG00000107554
SLC5A9	solute carrier family 5 member 9	0.607735	-0.0217687	1.23724	0.00271256	2.00895	0.05711	0.311304	-4.00418	peak_5073	Day0vsDay27	chr1	48214843	48216269	1427	*	Distal Intergenic	1	48222685	48247601	24917	1	200010	ENST00000425816.5	-6416	ENSG00000117834
ITGB5	integrin subunit beta 5	0.607754	-0.721026	1.93653	0.184425	0.950257	0.353688	0.92036	-5.23614	peak_113425	Day0vsDay8	chr3	124801412	124802534	1123	*	Intron	3	124796540	124809398	12859	2	3693	ENST00000474838.1	6864	ENSG00000082781
PLCB1	phospholipase C beta 1	-0.514048	-0.940633	-0.0874632	6.24961	-2.49779	0.0203887	0.658291	-3.14936	peak_96186	Day0vsDay15	chr20	8753438	8754068	631	*	Intron	20	8765169	8792771	27603	1	23236	ENST00000628239.2	-11101	ENSG00000182621
FAM163B	family with sequence similarity 163 member B	0.607762	-0.256021	1.47155	0.091595	1.45843	0.158726	0.853859	-4.7272	peak_167989	Day0vsDay8	chr9	133567538	133567891	354	*	Intron	9	133577081	133586197	9117	2	642968	ENST00000496132.2	18306	ENSG00000196990
TUBB	tubulin beta class I	-0.49636	-0.903346	-0.0893747	3.91605	-2.5378	0.0203953	0.658291	-3.12013	peak_136451	Day0vsDay15	chr6	30722529	30722912	384	*	Promoter (<=1kb)	6	30721699	30725426	3728	1	203068	ENST00000396384.1	830	ENSG00000196230
ACTL8	actin like 8	0.607786	-0.461007	1.67658	-0.669994	1.1793	0.251891	0.57022	-5.02985	peak_2093	Day0vsDay27	chr1	17740961	17742023	1063	*	Intron	1	17755333	17827063	71731	1	81569	ENST00000375406.2	-13310	ENSG00000117148
LRP1B	LDL receptor related protein 1B	-0.455023	-0.826054	-0.0839929	6.08365	-2.54248	0.0204656	0.658291	-3.08296	peak_90280	Day0vsDay15	chr2	142180626	142181155	530	*	Distal Intergenic	2	140231423	142131016	1899594	2	53353	ENST00000389484.8	-49610	ENSG00000168702
SYNPR	synaptoporin	0.413705	0.0747078	0.752702	2.07866	2.54088	0.0203664	0.658291	-3.11314	peak_111195	Day0vsDay15	chr3	63278010	63279395	1386	*	Promoter (<=1kb)	3	63278308	63616924	338617	1	132204	ENST00000478300.6	0	ENSG00000163630
CYMP-AS1	CYMP antisense RNA 1	0.424689	0.0766792	0.772698	1.58868	2.53795	0.0204877	0.658291	-3.10911	peak_7677	Day0vsDay15	chr1	110495831	110496621	791	*	Distal Intergenic	1	110487680	110490258	2579	2	440602	ENST00000457402.1	-5573	ENSG00000235407
EPM2A	EPM2A glucan phosphatase, laforin	0.449341	0.0809023	0.817779	2.44719	2.52971	0.0205007	0.658291	-3.10571	peak_141523	Day0vsDay15	chr6	145472138	145472865	728	*	Intron	6	145625996	145634682	8687	2	7957	ENST00000638597.1	161817	ENSG00000112425
APBA2	amyloid beta precursor protein binding family A member 2	0.607861	-0.180829	1.39655	-0.637449	1.59755	0.124281	0.72392	-4.45633	peak_51731	Day0vsDay15	chr15	29057657	29058313	657	*	Intron	15	29070658	29102759	32102	1	321	ENST00000382938.3	-12345	ENSG00000034053
LYZL4	lysozyme like 4	0.607916	-0.763963	1.97979	-0.948204	0.918512	0.368224	0.923702	-5.26106	peak_109573	Day0vsDay8	chr3	42405374	42406044	671	*	Promoter (1-2kb)	3	42397097	42407508	10412	2	131375	ENST00000470991.1	1464	ENSG00000157093
PKD1L1	polycystin 1 like 1, transient receptor potential channel interacting	0.607954	-0.50804	1.72395	-0.530947	1.12919	0.270874	0.896613	-5.06661	peak_146930	Day0vsDay8	chr7	47827964	47828307	344	*	Promoter (<=1kb)	7	47809117	47827466	18350	2	168507	ENST00000483616.1	-498	ENSG00000158683
DYRK1A	dual specificity tyrosine phosphorylation regulated kinase 1A	0.453392	0.077554	0.82923	1.77661	2.54488	0.0204358	0.658291	-3.12782	peak_101911	Day0vsDay15	chr21	37383970	37384343	374	*	Intron	21	37375094	37512921	137828	1	1859	ENST00000398960.7	8876	ENSG00000157540
LOC440910	uncharacterized LOC440910	0.607997	-0.572775	1.78877	-0.227643	1.07472	0.296182	0.905573	-5.09133	peak_89869	Day0vsDay8	chr2	131298866	131299749	884	*	Promoter (2-3kb)	2	131296843	131309068	12226	1	440910	ENST00000425399.1	2023	ENSG00000290654
LOC400499	putative uncharacterized protein LOC400499	0.457252	0.0757276	0.838777	2.91042	2.54629	0.0203362	0.658291	-3.12962	peak_57733	Day0vsDay15	chr16	11538623	11539362	740	*	Distal Intergenic	16	11372015	11527247	155233	2	400499	ENST00000696174.1	-11376	ENSG00000188897
LINC01947	long intergenic non-protein coding RNA 1947	0.4732	0.080373	0.866027	2.73525	2.4969	0.0204285	0.658291	-3.15063	peak_132937	Day0vsDay15	chr5	166599021	166599442	422	*	Distal Intergenic	5	166905222	166926370	21149	2	102557615	ENST00000523742.1	326928	ENSG00000254130
EPHA2-AS1	EPHA2 antisense RNA 1	0.608009	-0.417887	1.63391	-0.0027048	1.22847	0.232137	0.884683	-5.01454	peak_1852	Day0vsDay8	chr1	16174402	16175388	987	*	Distal Intergenic	1	16159266	16161883	2618	1	101927479	ENST00000426353.1	15136	NA
INSC	INSC spindle orientation adaptor protein	0.608018	-0.364639	1.58068	0.247282	1.29745	0.210129	0.877063	-4.81527	peak_26175	Day0vsDay8	chr11	15096168	15097906	1739	*	Distal Intergenic	11	15112424	15247208	134785	1	387755	ENST00000379554.7	-14518	ENSG00000188487
PLA2G2E	phospholipase A2 group IIE	0.608096	-0.21897	1.43516	-0.874671	1.52401	0.141626	0.72392	-4.53428	peak_2300	Day0vsDay15	chr1	19920233	19920745	513	*	Promoter (2-3kb)	1	19920009	19923617	3609	2	30814	ENST00000375116.3	2872	ENSG00000188784
TMEM139	transmembrane protein 139	0.480293	0.0812682	0.879318	1.21761	2.55869	0.020459	0.658291	-3.10874	peak_152242	Day0vsDay15	chr7	143278769	143280496	1728	*	Promoter (<=1kb)	7	143279957	143287296	7340	1	135932	ENST00000409102.5	0	ENSG00000178826
PDE10A	phosphodiesterase 10A	0.608154	-0.305146	1.52145	-0.241799	1.38294	0.182986	0.866533	-4.76803	peak_142853	Day0vsDay8	chr6	165709116	165709618	503	*	Intron	6	165327289	165663241	335953	2	10846	ENST00000539869.4	-45875	ENSG00000112541
LOC124903029	uncharacterized LOC124903029	0.608155	-0.593421	1.80973	-1.01088	1.04911	0.305417	0.621659	-5.15065	peak_39650	Day0vsDay27	chr12	118101964	118102582	619	*	Promoter (<=1kb)	12	118101900	118103056	1157	2	124903029	ENST00000540117.1	474	NA
SV2C-AS1	SV2C antisense RNA 1	0.608172	-0.335551	1.55189	0.107745	1.33579	0.195152	0.869277	-4.91795	peak_128544	Day0vsDay8	chr5	76174967	76176552	1586	*	Intron	5	76081946	76084186	2241	2	105379041	ENST00000503652.1	-90781	NA
SCAT1	S-phase cancer associated transcript 1	0.488373	0.0825658	0.89418	1.73427	2.49453	0.0205344	0.658291	-3.15403	peak_69902	Day0vsDay15	chr17	78622404	78622922	519	*	Intron	17	78617393	78618623	1231	2	101928710	ENST00000647878.1	-3781	ENSG00000267123
PIP4K2C	phosphatidylinositol-5-phosphate 4-kinase type 2 gamma	0.608248	-0.0557518	1.27225	1.01571	1.90132	0.0720044	0.335279	-4.12818	peak_36674	Day0vsDay27	chr12	57590630	57591985	1356	*	Promoter (<=1kb)	12	57591174	57601926	10753	1	79837	ENST00000422156.7	0	ENSG00000166908
ZNF445	zinc finger protein 445	0.493654	0.0791568	0.90815	1.44671	2.53995	0.0205454	0.658291	-3.14277	peak_109766	Day0vsDay15	chr3	44477169	44478508	1340	*	Promoter (<=1kb)	3	44431705	44477670	45966	2	353274	ENST00000396077.8	0	ENSG00000185219
WDFY4	WDFY family member 4	0.519756	0.0871346	0.952378	-0.264791	2.5419	0.0205108	0.658291	-3.14376	peak_18292	Day0vsDay15	chr10	48767710	48768643	934	*	Intron	10	48802738	48824169	21432	1	57705	ENST00000374161.7	-34095	ENSG00000128815
MIR4632	microRNA 4632	0.581048	0.105661	1.05643	1.03085	2.53984	0.0205377	0.658291	-3.10571	peak_1477	Day0vsDay15	chr1	12191279	12192096	818	*	Promoter (<=1kb)	1	12191713	12191773	61	1	100616438	ENST00000584158.1	0	ENSG00000263676
BCAT1	branched chain amino acid transaminase 1	0.583115	0.0986444	1.06758	1.56498	2.49485	0.0205203	0.658291	-3.1547	peak_35068	Day0vsDay15	chr12	24967160	24967597	438	*	Exon	12	24810024	24949101	139078	2	586	ENST00000261192.12	-18059	ENSG00000060982
LOC100506974	uncharacterized LOC100506974	0.608362	-0.0842724	1.301	1.19457	1.8206	0.0821764	0.802434	-4.29208	peak_64669	Day0vsDay8	chr17	13921403	13922657	1255	*	Intron	17	13776628	13931178	154551	2	100506974	ENST00000701579.1	8521	NA
FAM83F	family with sequence similarity 83 member F	0.608363	-0.14289	1.35962	0.169363	1.67855	0.107264	0.391349	-4.47655	peak_105654	Day0vsDay27	chr22	40006230	40006622	393	*	Intron	22	40009688	40030031	20344	1	113828	ENST00000473717.1	-3066	ENSG00000133477
LOC105376363	uncharacterized LOC105376363	0.608381	-0.0423785	1.25914	0.246401	1.93781	0.0654698	0.324758	-4.12503	peak_15397	Day0vsDay27	chr10	3717329	3718876	1548	*	Distal Intergenic	10	3748966	3763712	14747	1	105376363	ENST00000661014.1	-30090	NA
ANKRD26P1	ankyrin repeat domain 26 pseudogene 1	0.608404	-0.216067	1.43288	0.908706	1.52959	0.140246	0.845259	-4.55749	peak_59669	Day0vsDay8	chr16	46388149	46388385	237	*	Distal Intergenic	16	46474122	46478439	4318	2	124149	ENST00000571606.1	90054	NA
LOC124903716	uncharacterized LOC124903716	0.608404	-0.162123	1.37893	1.00304	1.65284	0.114821	0.402946	-4.49155	peak_61499	Day0vsDay27	chr16	73193057	73193659	603	*	Intron	16	73232762	73233970	1209	1	124903716	ENST00000561802.1	-39103	NA
GPRIN2	G protein regulated inducer of neurite outgrowth 2	0.608435	-0.161407	1.37828	1.17437	1.64328	0.116612	0.832002	-4.42551	peak_18027	Day0vsDay8	chr10	46557212	46558243	1032	*	Promoter (<=1kb)	10	46541736	46556658	14923	2	9721	ENST00000374314.6	-554	ENSG00000204175
CPMER	cytoplasmic mesoderm regulator	0.608441	-0.0169924	1.23388	0.775761	2.01648	0.0560067	0.720532	-3.89808	peak_104394	Day0vsDay15	chr22	27746985	27747672	688	*	Distal Intergenic	22	27676559	27714970	38412	2	125177369	ENST00000440255.1	-32015	NA
LINC00644	long intergenic non-protein coding RNA 644	0.62319	0.106503	1.13988	0.55456	2.50006	0.0202877	0.658291	-3.14522	peak_47651	Day0vsDay15	chr14	62393354	62394037	684	*	Distal Intergenic	14	62134149	62139973	5825	2	101954204	ENST00000555156.1	-253381	ENSG00000259142
ANO7	anoctamin 7	0.608446	-0.339412	1.5563	0.0287096	1.33306	0.198211	0.87042	-4.87656	peak_95375	Day0vsDay8	chr2	241189515	241190805	1291	*	Promoter (<=1kb)	2	241188677	241225976	37300	1	50636	ENST00000674324.2	838	ENSG00000146205
DNAH8-AS1	DNAH8 antisense RNA 1	0.662164	0.114372	1.20996	1.11496	2.5317	0.0205452	0.658291	-3.15094	peak_137326	Day0vsDay15	chr6	38973200	38973533	334	*	Intron	6	38923029	38953099	30071	2	100131047	ENST00000416948.1	-20101	NA
TMEM220-AS1	TMEM220 antisense RNA 1	0.608512	-0.215096	1.43212	-1.323	1.5319	0.141815	0.72392	-4.51459	peak_64540	Day0vsDay15	chr17	10748514	10748844	331	*	Intron	17	10766677	10769071	2395	1	101101775	ENST00000664973.1	-17833	ENSG00000263400
CFAP58-DT	CFAP58 divergent transcript	0.663389	0.103085	1.22369	1.39463	2.54199	0.0205265	0.658291	-3.13936	peak_21863	Day0vsDay15	chr10	104351121	104351600	480	*	Promoter (1-2kb)	10	104351301	104353574	2274	2	100505869	ENST00000702505.1	1974	ENSG00000231233
IRX6	iroquois homeobox 6	0.608519	-0.232267	1.4493	0.42215	1.55178	0.138111	0.842855	-4.69852	peak_60265	Day0vsDay8	chr16	55324262	55325230	969	*	Promoter (<=1kb)	16	55324203	55330756	6554	1	79190	ENST00000290552.8	59	ENSG00000159387
RAI1-AS1	RAI1 antisense RNA 1	0.608547	-0.557357	1.77445	-0.233128	1.08701	0.291267	0.904474	-5.09766	peak_65000	Day0vsDay8	chr17	17761865	17762329	465	*	Intron	17	17759154	17770821	11668	2	100861516	ENST00000443696.1	8492	ENSG00000237328
NOX4	NADPH oxidase 4	0.608582	-0.156389	1.37355	-0.228545	1.64904	0.113221	0.830406	-4.49368	peak_30591	Day0vsDay8	chr11	89566584	89567454	871	*	Intron	11	89546637	89589611	42975	2	50507	ENST00000528319.1	22157	ENSG00000086991
LOC101928202	SLAM family member 5	0.688685	0.123796	1.25357	1.97976	2.52958	0.0204923	0.658291	-3.12781	peak_9545	Day0vsDay15	chr1	157399514	157400732	1219	*	Distal Intergenic	1	157287267	157310655	23389	2	101928202	ENST00000650679.1	-88859	NA
KIAA0232	KIAA0232	0.608623	-0.485936	1.70318	-0.433543	1.15903	0.261132	0.891424	-5.03412	peak_118366	Day0vsDay8	chr4	6875456	6876016	561	*	Intron	4	6855799	6860939	5141	1	9778	ENST00000503069.1	19657	ENSG00000170871
NTM	neurotrimin	0.72356	0.124485	1.32264	-0.559031	2.51592	0.0204834	0.658291	-3.16239	peak_33169	Day0vsDay15	chr11	131414029	131415005	977	*	Intron	11	131455463	132307763	852301	1	50863	ENST00000550167.5	-40458	ENSG00000182667
LOC105375613	uncharacterized LOC105375613	0.60869	-0.233688	1.45107	-0.701461	1.49777	0.148278	0.724843	-4.56286	peak_153672	Day0vsDay15	chr7	157927991	157930069	2079	*	Intron	7	157987169	157989456	2288	1	105375613	ENST00000649505.1	-57100	NA
LOC105370360	uncharacterized LOC105370360	0.608699	-0.177331	1.39473	1.0609	1.60685	0.123819	0.72392	-4.43474	peak_45095	Day0vsDay15	chr13	109758966	109759499	534	*	Intron	13	109785831	109808252	22422	1	105370360	ENST00000615635.1	-26332	NA
TFEB	transcription factor EB	0.608739	-0.158144	1.37562	0.569561	1.65271	0.114677	0.831281	-4.48015	peak_137596	Day0vsDay8	chr6	41707687	41708299	613	*	Promoter (1-2kb)	6	41683978	41705940	21963	2	7942	ENST00000445214.2	-1747	ENSG00000112561
HCAR2	hydroxycarboxylic acid receptor 2	0.608794	-0.302161	1.51975	1.19209	1.38526	0.179737	0.864228	-4.83149	peak_40076	Day0vsDay8	chr12	122709347	122710097	751	*	Intron	12	122701293	122703357	2065	2	338442	ENST00000328880.6	-5990	ENSG00000182782
RB1CC1	RB1 inducible coiled-coil 1	0.608804	-0.191399	1.40901	-0.258221	1.58322	0.129973	0.838034	-4.55632	peak_157185	Day0vsDay8	chr8	52737122	52737596	475	*	Intron	8	52685424	52745843	60420	2	9821	ENST00000518468.1	8247	ENSG00000023287
LMO7	LIM domain 7	0.784055	0.136852	1.43126	1.66368	2.53895	0.020372	0.658291	-3.14132	peak_43890	Day0vsDay15	chr13	75631497	75631915	419	*	Exon	13	75635810	75804335	168526	1	4008	ENST00000533305.5	-3895	ENSG00000136153
NOMO3	NODAL modulator 3	1.07009	0.199347	1.94084	-1.08491	2.55421	0.0203652	0.658291	-3.11138	peak_58134	Day0vsDay15	chr16	16247500	16247900	401	*	Promoter (<=1kb)	16	16247017	16252100	5084	1	408050	ENST00000572830.5	483	ENSG00000103226
GIPC3	GIPC PDZ domain containing family member 3	0.608859	-0.0537417	1.27146	1.13453	1.94836	0.0667793	0.326738	-4.07892	peak_75650	Day0vsDay27	chr19	3591579	3592430	852	*	3' UTR	19	3585598	3593288	7691	1	126326	ENST00000644946.1	5981	ENSG00000179855
SPOCK1	SPARC (osteonectin), cwcv and kazal like domains proteoglycan 1	0.608888	-0.208777	1.42655	0.482067	1.5468	0.138083	0.842855	-4.58097	peak_131122	Day0vsDay8	chr5	137246577	137247482	906	*	Intron	5	137112435	137313538	201104	2	6695	ENST00000510405.5	66056	ENSG00000152377
RNLS	renalase, FAD dependent amine oxidase	-1.57278	-2.91327	-0.232284	-0.629121	-2.43198	0.0235288	0.658471	-3.25834	peak_20705	Day0vsDay8	chr10	88302963	88303995	1033	*	Intron	10	88284102	88583318	299217	2	55328	ENST00000331772.9	279323	ENSG00000184719
AP1G1	adaptor related protein complex 1 subunit gamma 1	0.608932	-0.136061	1.35393	0.730247	1.69423	0.104207	0.825671	-4.45092	peak_61429	Day0vsDay8	chr16	71808285	71809628	1344	*	Promoter (<=1kb)	16	71729000	71808834	79835	2	164	ENST00000299980.9	0	ENSG00000166747
MIR551A	microRNA 551a	0.608934	-0.249125	1.46699	-0.610422	1.47099	0.155328	0.851222	-4.68281	peak_468	Day0vsDay8	chr1	3552107	3552529	423	*	Intron	1	3560695	3560790	96	2	693135	ENST00000385042.1	8261	ENSG00000207776
KCNMA1	potassium calcium-activated channel subfamily M alpha 1	0.609017	-0.205807	1.42384	-0.103817	1.55348	0.136499	0.842002	-4.60441	peak_19796	Day0vsDay8	chr10	77037387	77038453	1067	*	Promoter (1-2kb)	10	76885204	77039538	154335	2	3778	ENST00000639716.1	1085	ENSG00000156113
FNBP1	formin binding protein 1	0.609032	-0.0361492	1.25421	3.69315	1.96218	0.0665102	0.326192	-4.05885	peak_167527	Day0vsDay27	chr9	130037866	130038790	925	*	Intron	9	129895268	130043162	147895	2	23048	ENST00000449089.7	4372	ENSG00000187239
LOC124904808	small nucleolar RNA SNORA2/SNORA34 family	0.609094	-0.126897	1.34508	1.49258	1.76025	0.0949779	0.814131	-4.44059	peak_6509	Day0vsDay8	chr1	84247284	84248082	799	*	Distal Intergenic	1	84277321	84277457	137	1	124904808	ENST00000363089.1	-29239	ENSG00000199959
GTPBP2	GTP binding protein 2	-1.39224	-2.56332	-0.221153	0.11637	-2.47564	0.0235715	0.658471	-3.21228	peak_137798	Day0vsDay8	chr6	43608207	43608769	563	*	Intron	6	43605316	43622167	16852	2	54676	ENST00000496137.5	13398	ENSG00000172432
COBL	cordon-bleu WH2 repeat protein	0.609177	-0.740875	1.95923	-0.713388	0.935299	0.359698	0.921987	-5.24053	peak_147172	Day0vsDay8	chr7	51209143	51211059	1917	*	Intron	7	51029180	51193589	164410	2	23242	ENST00000452534.5	-15554	ENSG00000106078
SORCS2	sortilin related VPS10 domain containing receptor 2	0.609197	-0.313189	1.53158	-0.500546	1.369	0.184694	0.496252	-4.84508	peak_118487	Day0vsDay27	chr4	7646645	7647012	368	*	Intron	4	7734280	7740720	6441	1	57537	ENST00000505529.1	-87268	ENSG00000184985
RET	ret proto-oncogene	-1.34847	-2.49836	-0.198577	0.137711	-2.43076	0.0235912	0.658471	-3.25929	peak_17661	Day0vsDay8	chr10	43095167	43096375	1209	*	Intron	10	43104753	43130271	25519	1	5979	ENST00000683007.1	-8378	ENSG00000165731
TMEM241	transmembrane protein 241	-0.531604	-0.988454	-0.0747547	2.4859	-2.47681	0.0235836	0.658471	-3.33539	peak_71815	Day0vsDay8	chr18	23330626	23331583	958	*	Promoter (<=1kb)	18	23204387	23331215	126829	2	85019	ENST00000578790.5	0	ENSG00000134490
AIFM2	AIF family member 2	0.609294	-0.48662	1.70521	-0.149961	1.15241	0.261412	0.891424	-5.05239	peak_19245	Day0vsDay8	chr10	70126690	70127650	961	*	Promoter (2-3kb)	10	70098223	70124102	25880	2	84883	ENST00000373248.5	-2588	ENSG00000042286
SAMD3	sterile alpha motif domain containing 3	0.609303	-0.154529	1.37314	-0.0361221	1.65966	0.113029	0.830406	-4.44884	peak_140767	Day0vsDay8	chr6	130183350	130184525	1176	*	Promoter (<=1kb)	6	130175835	130184632	8798	2	154075	ENST00000526886.5	107	ENSG00000164483
LINC00276	long intergenic non-protein coding RNA 276	0.609353	-0.0254675	1.24417	1.90135	1.99191	0.0614072	0.721938	-3.92467	peak_82718	Day0vsDay15	chr2	14204110	14205223	1114	*	Intron	2	14228874	14400958	172085	2	100499171	ENST00000418420.1	195735	ENSG00000230448
EDIL3-DT	EDIL3 divergent transcript	0.609381	-0.0259737	1.24474	-0.347786	1.98806	0.0592755	0.720532	-3.9197	peak_128925	Day0vsDay15	chr5	84634292	84636187	1896	*	Distal Intergenic	5	84399620	84419054	19435	1	105379057	ENST00000666514.1	234672	ENSG00000250320
IL20RB-AS1	IL20RB antisense RNA 1	0.609402	-0.585314	1.80412	-0.124658	1.0573	0.301747	0.906996	-5.07745	peak_114541	Day0vsDay8	chr3	137259044	137259730	687	*	Distal Intergenic	3	136959125	136982196	23072	2	107986136	ENST00000462176.2	-276848	NA
SCIMP	SLP adaptor and CSK interacting membrane protein	0.523886	0.0735958	0.974175	2.27876	2.47529	0.0235133	0.658471	-3.32606	peak_63970	Day0vsDay8	chr17	5225813	5226244	432	*	Intron	17	5213012	5234823	21812	2	388325	ENST00000571800.5	8579	ENSG00000161929
SYNGR1	synaptogyrin 1	0.891985	0.137075	1.64689	0.0317326	2.46412	0.0235549	0.658471	-3.25374	peak_105547	Day0vsDay8	chr22	39349248	39350752	1505	*	Promoter (<=1kb)	22	39349925	39378389	28465	1	9145	ENST00000318801.8	0	ENSG00000100321
REG1A	regenerating family member 1 alpha	0.935976	0.140007	1.73194	-0.254896	2.46893	0.0235605	0.658471	-3.26316	peak_86421	Day0vsDay8	chr2	79121378	79121928	551	*	Promoter (<=1kb)	2	79120835	79123091	2257	1	5967	ENST00000485184.1	543	ENSG00000115386
ADCY7	adenylate cyclase 7	0.609476	-1.21056	2.42951	-1.1001	0.695613	0.496832	0.941393	-5.46432	peak_59978	Day0vsDay8	chr16	50265287	50265526	240	*	Promoter (1-2kb)	16	50266551	50310523	43973	1	113	ENST00000566433.6	-1025	ENSG00000121281
ZNF696	zinc finger protein 696	0.954595	0.145021	1.76417	-0.305296	2.47308	0.0235733	0.658471	-3.24455	peak_161634	Day0vsDay8	chr8	143295447	143295737	291	*	Exon	8	143291422	143295812	4391	1	79943	ENST00000520333.1	4025	ENSG00000185730
LINC01488	long intergenic non-protein coding RNA 1488	1.11025	0.163851	2.05666	-0.199485	2.43166	0.0235448	0.658471	-3.28702	peak_29320	Day0vsDay8	chr11	69525516	69526342	827	*	Distal Intergenic	11	69485611	69494952	9342	1	101928292	ENST00000642898.1	39905	NA
GOT1	glutamic-oxaloacetic transaminase 1	0.609562	-0.0776037	1.29673	-0.317285	1.84838	0.0794354	0.72392	-4.11988	peak_21386	Day0vsDay15	chr10	99387238	99388398	1161	*	Exon	10	99397465	99403749	6285	2	2805	ENST00000489349.1	15351	ENSG00000120053
LOC124900809	uncharacterized LOC124900809	0.609593	-0.835762	2.05495	-0.434563	0.874224	0.391357	0.929414	-5.34718	peak_123834	Day0vsDay8	chr4	168847839	168848308	470	*	Intron	4	168828919	168832937	4019	2	124900809	ENST00000508985.1	-14902	NA
NETO2	neuropilin and tolloid like 2	1.58132	0.243829	2.9188	-0.690359	2.45962	0.0235621	0.658471	-3.27163	peak_59733	Day0vsDay8	chr16	47045456	47045964	509	*	Distal Intergenic	16	47083107	47109634	26528	2	81831	ENST00000564667.1	63670	ENSG00000171208
PCYT1A	phosphate cytidylyltransferase 1A, choline	0.609653	-0.187364	1.40667	-0.207518	1.58552	0.126991	0.72392	-4.44959	peak_117303	Day0vsDay15	chr3	196287012	196288435	1424	*	Promoter (<=1kb)	3	196214222	196287690	73469	2	5130	ENST00000441879.5	0	ENSG00000161217
LOC105378969	uncharacterized LOC105378969	-0.447843	-0.815727	-0.0799601	2.67132	-2.53716	0.0205936	0.659221	-3.11452	peak_127649	Day0vsDay15	chr5	54717638	54718303	666	*	Intron	5	54691938	54734777	42840	1	105378969	ENST00000701311.1	25700	NA
LOC105376686	uncharacterized LOC105376686	-0.439947	-0.81305	-0.0668449	2.64087	-2.55757	0.0206093	0.659221	-3.1153	peak_661	Day0vsDay15	chr1	5388787	5389529	743	*	Distal Intergenic	1	5490829	5492804	1976	2	105376686	ENST00000649109.1	103275	NA
LOC105371984	uncharacterized LOC105371984	0.504384	0.0835323	0.925235	2.02581	2.54274	0.0206109	0.659221	-3.13342	peak_71276	Day0vsDay15	chr18	10202838	10203212	375	*	Distal Intergenic	18	10085838	10144406	58569	1	105371984	ENST00000685786.1	117000	NA
PFDN4	prefoldin subunit 4	0.630464	0.104716	1.15621	1.76862	2.54929	0.0206099	0.659221	-3.12113	peak_99543	Day0vsDay15	chr20	54199509	54200032	524	*	Distal Intergenic	20	54208087	54219961	11875	1	5203	ENST00000371419.7	-8055	ENSG00000101132
CELF2-AS1	CELF2 antisense RNA 1	0.609778	-0.0186682	1.23822	0.724186	2.02275	0.056988	0.31119	-3.97877	peak_15939	Day0vsDay27	chr10	11344010	11344973	964	*	Distal Intergenic	10	11316833	11319884	3052	2	414196	ENST00000379256.4	-24126	ENSG00000181800
DHFR2	dihydrofolate reductase 2	-1.02169	-1.87542	-0.16797	-0.614747	-2.51368	0.0206563	0.65946	-3.14533	peak_112156	Day0vsDay15	chr3	94473170	94473677	508	*	Distal Intergenic	3	94061169	94063389	2221	2	200895	ENST00000496983.1	-409781	ENSG00000178700
INSIG2	insulin induced gene 2	-0.860447	-1.59706	-0.123834	0.0508612	-2.52273	0.0213314	0.65946	-3.17083	peak_88775	Day0vsDay15	chr2	118087959	118088962	1004	*	Promoter (<=1kb)	2	118088452	118108372	19921	1	51141	ENST00000411929.5	0	ENSG00000125629
MIR378C	microRNA 378c	0.609797	-0.122394	1.34199	-0.0656171	1.72631	0.0981859	0.376358	-4.40493	peak_24097	Day0vsDay27	chr10	130653055	130653939	885	*	Distal Intergenic	10	130962588	130962668	81	2	100422867	ENST00000578683.1	308729	ENSG00000264803
PLEC	plectin	0.609799	-0.433005	1.6526	-0.266776	1.21211	0.238215	0.885083	-4.9756	peak_161741	Day0vsDay8	chr8	143938994	143940079	1086	*	Promoter (<=1kb)	8	143915153	143939597	24445	2	5339	ENST00000345136.8	0	ENSG00000178209
LOC107985038	uncharacterized LOC107985038	0.609817	-0.19097	1.4106	0.375341	1.60841	0.124757	0.835227	-4.49291	peak_66141	Day0vsDay8	chr17	33964208	33964842	635	*	Intron	17	33935444	33984374	48931	2	107985038	ENST00000584758.2	19532	NA
TPGS2	tubulin polyglutamylase complex subunit 2	-0.781243	-1.43256	-0.129927	-0.256737	-2.51512	0.0207096	0.65946	-3.12512	peak_72415	Day0vsDay15	chr18	36769302	36769847	546	*	Exon	18	36777647	36798585	20939	2	25941	ENST00000590258.2	28738	ENSG00000134779
GYPA	glycophorin A (MNS blood group)	-0.773964	-1.4198	-0.128124	-0.539103	-2.48401	0.021012	0.65946	-3.17126	peak_123050	Day0vsDay15	chr4	144951796	144952679	884	*	Intron	4	144111039	144870953	759915	2	2993	ENST00000650526.1	-80843	ENSG00000170180
YWHAB	tyrosine 3-monooxygenase/tryptophan 5-monooxygenase activation protein beta	0.609862	-0.195999	1.41572	-0.340972	1.59152	0.128717	0.836132	-4.5435	peak_98598	Day0vsDay8	chr20	44894787	44895575	789	*	Intron	20	44901611	44905085	3475	1	7529	ENST00000633979.1	-6036	ENSG00000166913
TRAPPC9	trafficking protein particle complex subunit 9	-0.770917	-1.41602	-0.12581	-0.362193	-2.47704	0.021334	0.65946	-3.18285	peak_161140	Day0vsDay15	chr8	140357117	140357752	636	*	Intron	8	140283987	140302835	18849	2	83696	ENST00000521167.1	-54282	ENSG00000167632
FAM83C-AS1	FAM83C antisense RNA 1	0.609912	-0.891162	2.11099	-0.6037	0.842214	0.408651	0.931238	-5.28515	peak_97768	Day0vsDay8	chr20	35283770	35285433	1664	*	Promoter (<=1kb)	20	35285251	35285756	506	1	140846	ENST00000429167.1	0	ENSG00000235214
TTYH3	tweety family member 3	0.609932	-0.179281	1.39914	0.516666	1.618	0.123339	0.835227	-4.4548	peak_144101	Day0vsDay8	chr7	2633369	2633599	231	*	Promoter (1-2kb)	7	2632156	2664800	32645	1	80727	ENST00000407643.5	1213	ENSG00000136295
TPD52	tumor protein D52	-0.709321	-1.30392	-0.114719	-0.500865	-2.5133	0.0212825	0.65946	-3.16509	peak_158349	Day0vsDay15	chr8	80165499	80165802	304	*	Intron	8	80037307	80171200	133894	2	7163	ENST00000519303.6	5398	ENSG00000076554
FAM74A7	family with sequence similarity 74 member A7	0.609959	-0.0271438	1.24706	0.0228838	1.99548	0.0608416	0.721333	-3.92909	peak_163689	Day0vsDay15	chr9	42330072	42330395	324	*	Intron	9	42199000	42204988	5989	1	100996582	ENST00000613652.1	131072	NA
LINC01683	long intergenic non-protein coding RNA 1683	0.609968	-0.0787632	1.2987	0.730543	1.84337	0.0812301	0.80225	-4.20135	peak_101132	Day0vsDay8	chr21	19794881	19795776	896	*	Distal Intergenic	21	19893279	19899755	6477	2	105372746	ENST00000443479.1	103979	ENSG00000233480
LINC02129	long intergenic non-protein coding RNA 2129	0.609991	-0.0889348	1.30892	-0.754691	1.82488	0.0830672	0.353168	-4.27512	peak_58890	Day0vsDay27	chr16	27154592	27155634	1043	*	Distal Intergenic	16	27158451	27176587	18137	2	105371156	ENST00000564381.2	20953	NA
LOC101929427	uncharacterized LOC101929427	0.609994	-0.2565	1.47649	-0.752074	1.45938	0.160199	0.727378	-4.59174	peak_32801	Day0vsDay15	chr11	126664130	126665011	882	*	Intron	11	126656048	126682109	26062	1	101929427	ENST00000534620.2	8082	ENSG00000254607
MIR3974	microRNA 3974	-0.70402	-1.28963	-0.118406	0.573383	-2.4919	0.020653	0.65946	-3.15893	peak_34868	Day0vsDay15	chr12	17810155	17811312	1158	*	Distal Intergenic	12	17673299	17673394	96	1	100616279	ENST00000637126.1	136856	ENSG00000283665
PRSS1	serine protease 1	0.610079	-0.0767679	1.29693	1.0285	1.85662	0.0790705	0.347081	-4.19797	peak_152184	Day0vsDay27	chr7	142722279	142723376	1098	*	Exon	7	142749468	142753020	3553	1	5644	ENST00000486171.5	-26092	ENSG00000204983
NFKB1	nuclear factor kappa B subunit 1	-0.656212	-1.20459	-0.107828	-0.148649	-2.48037	0.0211794	0.65946	-3.18038	peak_121819	Day0vsDay15	chr4	102559584	102561018	1435	*	Promoter (2-3kb)	4	102557105	102580588	23484	1	4790	ENST00000510638.1	2479	ENSG00000109320
LOC124901813	uncharacterized LOC124901813	0.610128	-0.185017	1.40527	1.78817	1.59049	0.125866	0.72392	-4.43651	peak_150640	Day0vsDay15	chr7	113608747	113609372	626	*	Distal Intergenic	7	113486407	113494870	8464	2	124901813	ENST00000670885.1	-113877	ENSG00000287592
C1GALT1	core 1 synthase, glycoprotein-N-acetylgalactosamine 3-beta-galactosyltransferase 1	-0.653546	-1.19957	-0.107524	-0.125367	-2.48098	0.0211513	0.65946	-3.17637	peak_144642	Day0vsDay15	chr7	7223230	7223593	364	*	Intron	7	7234258	7244350	10093	1	56913	ENST00000223122.4	-10665	ENSG00000106392
FILIP1L	filamin A interacting protein 1 like	-0.648199	-1.18861	-0.107786	0.434389	-2.48622	0.0209108	0.65946	-3.17049	peak_112328	Day0vsDay15	chr3	100068702	100069460	759	*	Intron	3	100075571	100114264	38694	2	11259	ENST00000468533.1	44804	ENSG00000168386
TCERG1L	transcription elongation regulator 1 like	0.610164	-0.177601	1.39793	0.348461	1.61177	0.123479	0.835227	-4.47905	peak_24248	Day0vsDay8	chr10	131431591	131432807	1217	*	Distal Intergenic	10	131092391	131311721	219331	2	256536	ENST00000368642.4	-119870	ENSG00000176769
INTS4P1	integrator complex subunit 4 pseudogene 1	0.610211	-0.0120704	1.23249	-0.0158329	2.03259	0.0542259	0.720532	-3.87658	peak_147803	Day0vsDay15	chr7	65122920	65123886	967	*	Distal Intergenic	7	65141032	65234204	93173	1	285905	ENST00000641008.1	-17146	ENSG00000290545
ABCA2	ATP binding cassette subfamily A member 2	0.610255	-0.190901	1.41141	-0.155649	1.57889	0.128507	0.835822	-4.52144	peak_168556	Day0vsDay8	chr9	137021509	137022941	1433	*	Promoter (<=1kb)	9	137018783	137020805	2023	2	20	ENST00000470535.2	-704	ENSG00000107331
DHX40	DEAH-box helicase 40	0.610273	-0.342095	1.56264	0.299089	1.32824	0.197594	0.870337	-4.98886	peak_68317	Day0vsDay8	chr17	59565058	59566316	1259	*	Promoter (<=1kb)	17	59565558	59574259	8702	1	79665	ENST00000580218.5	0	ENSG00000108406
MYO18A	myosin XVIIIA	0.610276	-0.29328	1.51383	0.427483	1.40571	0.176061	0.86271	-4.79353	peak_65808	Day0vsDay8	chr17	29138603	29138854	252	*	Promoter (1-2kb)	17	29073521	29140379	66859	2	399687	ENST00000530254.6	1525	ENSG00000196535
CLSTN3	calsyntenin 3	0.610297	-0.333511	1.5541	-0.0520272	1.34954	0.19413	0.869277	-4.85647	peak_34254	Day0vsDay8	chr12	7150647	7151478	832	*	Promoter (<=1kb)	12	7150523	7151150	628	1	9746	ENST00000542663.1	124	ENSG00000139182
HDLBP	high density lipoprotein binding protein	0.61032	-0.15738	1.37802	-0.162382	1.65354	0.114248	0.72392	-4.36298	peak_95386	Day0vsDay15	chr2	241271646	241273293	1648	*	Promoter (<=1kb)	2	241227264	241272886	45623	2	3069	ENST00000391975.5	0	ENSG00000115677
LOC339685	uncharacterized LOC339685	0.610325	-0.0768824	1.29753	1.99316	1.868	0.0776497	0.797893	-4.31014	peak_106622	Day0vsDay8	chr22	47344863	47345582	720	*	Promoter (<=1kb)	22	47345569	47373541	27973	1	339685	ENST00000434707.1	0	ENSG00000224715
LOC105374042	uncharacterized LOC105374042	0.610357	-0.0664365	1.28715	3.79607	1.90769	0.0733702	0.788372	-4.3066	peak_112794	Day0vsDay8	chr3	112303429	112304589	1161	*	Promoter (<=1kb)	3	112302478	112332791	30314	1	105374042	ENST00000498032.5	951	ENSG00000239482
LOC105370467	uncharacterized LOC105370467	-0.625778	-1.14738	-0.104173	-0.142307	-2.48677	0.0208856	0.65946	-3.16764	peak_46786	Day0vsDay15	chr14	40853968	40855038	1071	*	Exon	14	40808159	40901855	93697	1	105370467	ENST00000652650.1	45809	NA
LOC105378308	uncharacterized LOC105378308	-0.618957	-1.13582	-0.102097	0.613567	-2.49583	0.0213216	0.65946	-3.16661	peak_18562	Day0vsDay15	chr10	52964298	52966110	1813	*	Distal Intergenic	10	52946431	52955585	9155	2	105378308	ENST00000648218.1	-8713	NA
CCDC124	coiled-coil domain containing 124	0.610406	-0.16905	1.38986	-0.030704	1.62325	0.118654	0.833257	-4.5196	peak_77657	Day0vsDay8	chr19	17932412	17933426	1015	*	Promoter (<=1kb)	19	17933015	17943985	10971	1	115098	ENST00000445755.7	0	ENSG00000007080
TANC1	tetratricopeptide repeat, ankyrin repeat and coiled-coil containing 1	0.610439	-0.415215	1.63609	-0.169359	1.23367	0.230229	0.883689	-5.0485	peak_90850	Day0vsDay8	chr2	159118251	159119255	1005	*	Intron	2	159136199	159150777	14579	1	85461	ENST00000464096.1	-16944	ENSG00000115183
SAMD3	sterile alpha motif domain containing 3	0.610454	-0.0845675	1.30548	1.3075	1.83597	0.0819807	0.80225	-4.27449	peak_140765	Day0vsDay8	chr6	130148240	130148745	506	*	Promoter (2-3kb)	6	130133566	130146179	12614	2	154075	ENST00000622734.1	-2061	ENSG00000164483
LINC02222	long intergenic non-protein coding RNA 2222	-0.60894	-1.11674	-0.101139	0.102002	-2.48564	0.0209374	0.65946	-3.16934	peak_134425	Day0vsDay15	chr5	180682280	180682672	393	*	Promoter (1-2kb)	5	180683724	180687502	3779	1	105377765	ENST00000513535.2	-1052	NA
LINC01854	long intergenic non-protein coding RNA 1854	0.610489	-0.152393	1.37337	0.84434	1.67107	0.110764	0.396971	-4.46907	peak_89619	Day0vsDay27	chr2	129107782	129108304	523	*	Distal Intergenic	2	129242173	129273848	31676	2	151121	ENST00000375987.3	165544	ENSG00000204460
OPTN	optineurin	0.610497	-0.345548	1.56654	-0.194121	1.32733	0.199889	0.871333	-4.85531	peak_16110	Day0vsDay8	chr10	13051224	13052324	1101	*	Intron	10	13099449	13136923	37475	1	10133	ENST00000263036.9	-47125	ENSG00000123240
LOC124903435	small nucleolar RNA U3	0.610499	-0.797069	2.01807	-0.75254	0.899027	0.378287	0.925929	-5.26934	peak_50255	Day0vsDay8	chr14	101152460	101153602	1143	*	Distal Intergenic	14	101145480	101145695	216	2	124903435	ENST00000384034.2	-6765	ENSG00000277754
PFAS	phosphoribosylformylglycinamidine synthase	-0.603325	-1.10269	-0.103963	0.495641	-2.5313	0.0207105	0.65946	-3.12756	peak_64327	Day0vsDay15	chr17	8265210	8266418	1209	*	Promoter (<=1kb)	17	8265973	8267229	1257	1	5198	ENST00000578979.5	0	ENSG00000178921
TMTC2	transmembrane O-mannosyltransferase targeting cadherins 2	-0.597293	-1.09786	-0.0967225	-0.165735	-2.51735	0.0210544	0.65946	-3.1591	peak_37539	Day0vsDay15	chr12	82650486	82650964	479	*	Distal Intergenic	12	82686880	82986573	299694	1	160335	ENST00000551915.5	-35916	ENSG00000179104
NRIP1	nuclear receptor interacting protein 1	0.610627	-0.842502	2.06376	0.101208	0.871022	0.393065	0.929562	-5.24776	peak_100997	Day0vsDay8	chr21	15005265	15005792	528	*	Promoter (2-3kb)	21	14967996	15002368	34373	2	8204	ENST00000411932.1	-2897	ENSG00000180530
LOC105379514	uncharacterized LOC105379514	-0.589656	-1.08383	-0.095485	3.99566	-2.53718	0.0210549	0.65946	-3.14271	peak_100763	Day0vsDay15	chr21	9658538	9658964	427	*	Intron	21	9634244	9679906	45663	1	105379514	ENST00000652368.1	24294	NA
KCNQ3	potassium voltage-gated channel subfamily Q member 3	0.61072	-0.375087	1.59653	-0.491729	1.28413	0.212339	0.739906	-4.75526	peak_160560	Day0vsDay15	chr8	132495677	132496748	1072	*	Distal Intergenic	8	132120861	132481095	360235	2	3786	ENST00000388996.10	-14582	ENSG00000184156
LINC03054	long intergenic non-protein coding RNA 3054	-0.577222	-1.06234	-0.0921017	1.49756	-2.51513	0.0213249	0.65946	-3.1689	peak_156984	Day0vsDay15	chr8	48590320	48591661	1342	*	Exon	8	48620465	48623895	3431	1	101929217	ENST00000521660.1	-28804	ENSG00000253455
ALPK3	alpha kinase 3	0.610798	-0.615986	1.83758	-1.03614	1.03794	0.313628	0.910466	-5.14356	peak_55245	Day0vsDay8	chr15	84811065	84811539	475	*	Distal Intergenic	15	84817356	84873479	56124	1	57538	ENST00000258888.6	-5817	ENSG00000136383
ELFN2	extracellular leucine rich repeat and fibronectin type III domain containing 2	-0.568258	-1.03627	-0.100248	5.11362	-2.51699	0.0211402	0.65946	-3.11944	peak_105229	Day0vsDay15	chr22	37402400	37403419	1020	*	Intron	22	37375705	37418953	43249	2	114794	ENST00000414347.5	15534	ENSG00000166897
NMNAT3	nicotinamide nucleotide adenylyltransferase 3	0.610838	-0.552755	1.77443	-0.681942	1.08813	0.28821	0.903796	-5.11857	peak_114708	Day0vsDay8	chr3	139560978	139561283	306	*	3' UTR	3	139561151	139575648	14498	2	349565	ENST00000509447.1	14365	ENSG00000163864
LOC389602	uncharacterized LOC389602	0.610842	-0.406191	1.62788	-0.788023	1.24495	0.226134	0.542942	-4.95808	peak_153350	Day0vsDay27	chr7	155886657	155887370	714	*	Distal Intergenic	7	155952030	155966343	14314	1	389602	ENST00000684576.1	-64660	ENSG00000204876
SLC25A42	solute carrier family 25 member 42	-0.555592	-1.01724	-0.0939438	1.72922	-2.51892	0.0210354	0.65946	-3.15676	peak_77856	Day0vsDay15	chr19	19068933	19069591	659	*	Intron	19	19064018	19106450	42433	1	284439	ENST00000597661.5	4915	ENSG00000181035
GFOD1	Gfo/Idh/MocA-like oxidoreductase domain containing 1	0.610875	-0.201054	1.4228	-1.0645	1.56763	0.134451	0.72392	-4.47002	peak_135460	Day0vsDay15	chr6	13427454	13428776	1323	*	Intron	6	13357830	13408137	50308	2	54438	ENST00000379284.1	-19317	ENSG00000145990
LOC124904313	uncharacterized LOC124904313	0.6109	-1.03176	2.25356	-0.843879	0.770867	0.448914	0.93571	-5.40605	peak_73656	Day0vsDay8	chr18	60930047	60930744	698	*	Distal Intergenic	18	60630167	60902726	272560	2	124904313	ENST00000591869.1	-27321	NA
B4GALNT3	beta-1,4-N-acetyl-galactosaminyltransferase 3	-0.550436	-1.00751	-0.0933656	1.87772	-2.54725	0.020936	0.65946	-3.11346	peak_33583	Day0vsDay15	chr12	533779	534233	455	*	Intron	12	540463	548301	7839	1	283358	ENST00000544638.5	-6230	ENSG00000139044
KAT6B	lysine acetyltransferase 6B	0.610999	-0.0116943	1.23369	1.79244	2.03387	0.0540868	0.306441	-3.943	peak_19680	Day0vsDay27	chr10	74977831	74978585	755	*	Promoter (1-2kb)	10	74976521	75026164	49644	1	23522	ENST00000490365.1	1310	ENSG00000156650
RAB14	RAB14, member RAS oncogene family	0.611065	-0.0500755	1.27221	2.62343	1.95705	0.0659607	0.723458	-3.98239	peak_166584	Day0vsDay15	chr9	121185352	121186487	1136	*	Intron	9	121179305	121193412	14108	2	51552	ENST00000703996.1	6925	ENSG00000119396
FGF23	fibroblast growth factor 23	-0.54601	-1.00065	-0.0913703	1.79457	-2.48938	0.0207672	0.65946	-3.16256	peak_33978	Day0vsDay15	chr12	4355645	4356301	657	*	3' UTR	12	4370642	4374408	3767	2	8074	ENST00000648269.1	18107	ENSG00000118972
CBX6	chromobox 6	-0.532631	-0.979252	-0.0860109	2.30733	-2.5175	0.0212067	0.65946	-3.16886	peak_105464	Day0vsDay15	chr22	38868882	38869152	271	*	Intron	22	38861422	38872216	10795	2	23466	ENST00000407418.8	3064	ENSG00000183741
CDH19	cadherin 19	-0.505635	-0.921387	-0.0898827	5.4012	-2.5361	0.0209198	0.65946	-3.12916	peak_73931	Day0vsDay15	chr18	66672969	66673420	452	*	Distal Intergenic	18	66504812	66604138	99327	2	28513	ENST00000579658.5	-68831	ENSG00000071991
DPP6	dipeptidyl peptidase like 6	-0.504933	-0.931723	-0.0781423	3.35106	-2.52591	0.0212887	0.65946	-3.1619	peak_153111	Day0vsDay15	chr7	154015214	154016171	958	*	Intron	7	154052398	154894285	841888	1	1804	ENST00000377770.8	-36227	ENSG00000130226
CRYBB3	crystallin beta B3	0.61115	-0.207137	1.42944	0.80534	1.5481	0.135737	0.842002	-4.59436	peak_104178	Day0vsDay8	chr22	25164870	25165295	426	*	Intron	22	25199858	25207359	7502	1	1417	ENST00000215855.7	-34563	ENSG00000100053
MED9	mediator complex subunit 9	-0.501034	-0.915652	-0.086417	4.30363	-2.52983	0.020797	0.65946	-3.14667	peak_64948	Day0vsDay15	chr17	17420584	17421392	809	*	Distal Intergenic	17	17476994	17485592	8599	1	55090	ENST00000580462.1	-55602	ENSG00000141026
LOC105377782	uncharacterized LOC105377782	0.611229	-0.426606	1.64906	0.0122596	1.2245	0.236002	0.885083	-4.93117	peak_154286	Day0vsDay8	chr8	2271699	2272410	712	*	Distal Intergenic	8	2203339	2207704	4366	1	105377782	ENST00000687564.1	68360	NA
STYK1	serine/threonine/tyrosine kinase 1	-0.493533	-0.90659	-0.0804768	1.61108	-2.53126	0.0207272	0.65946	-3.14912	peak_34552	Day0vsDay15	chr12	10673409	10674466	1058	*	Promoter (<=1kb)	12	10618923	10674052	55130	2	55359	ENST00000075503.8	0	ENSG00000060140
LOC105373891	uncharacterized LOC105373891	0.611368	-0.632685	1.85542	-0.281188	1.01864	0.319348	0.912039	-5.18664	peak_93522	Day0vsDay8	chr2	220009641	220010237	597	*	Intron	2	219947867	220035193	87327	1	105373891	ENST00000692185.1	61774	NA
CABIN1	calcineurin binding protein 1	0.611407	-0.984158	2.20697	-0.474231	0.797616	0.435287	0.934819	-5.31326	peak_104069	Day0vsDay8	chr22	24169145	24170094	950	*	Promoter (1-2kb)	22	24167223	24173398	6176	1	23523	ENST00000485008.1	1922	ENSG00000099991
HSH2D	hematopoietic SH2 domain containing	0.61144	-0.215502	1.43838	0.676926	1.54269	0.138876	0.843409	-4.65237	peak_77364	Day0vsDay8	chr19	16143323	16144317	995	*	Promoter (<=1kb)	19	16143685	16154863	11179	1	84941	ENST00000586872.5	0	ENSG00000196684
SH3PXD2B	SH3 and PX domains 2B	-0.49243	-0.902043	-0.0828176	4.43844	-2.54536	0.0208142	0.65946	-3.12869	peak_133420	Day0vsDay15	chr5	172455953	172456419	467	*	Promoter (1-2kb)	5	172333499	172454525	121027	2	285590	ENST00000311601.6	-1428	ENSG00000174705
LOC105370476	uncharacterized LOC105370476	-0.48029	-0.881287	-0.0792925	5.28802	-2.48267	0.0210735	0.65946	-3.17372	peak_46906	Day0vsDay15	chr14	45552600	45553296	697	*	Distal Intergenic	14	45567995	45569069	1075	1	105370476	ENST00000554319.1	-14699	NA
CD6	CD6 molecule	-0.479956	-0.881362	-0.0785494	4.69008	-2.47842	0.02127	0.65946	-3.18047	peak_28229	Day0vsDay15	chr11	61021323	61022520	1198	*	Distal Intergenic	11	61016903	61020374	3472	1	923	ENST00000505761.2	4420	ENSG00000013725
LOC105370600	uncharacterized LOC105370600	0.611573	-0.595304	1.81845	-0.727409	1.05612	0.305756	0.907522	-5.14758	peak_48901	Day0vsDay8	chr14	83216506	83217948	1443	*	Distal Intergenic	14	83018201	83039602	21402	2	105370600	ENST00000557709.1	-176904	NA
LINC02901	long intergenic non-protein coding RNA 2901	-0.475833	-0.870209	-0.0814571	3.26184	-2.5237	0.0211193	0.65946	-3.151	peak_142347	Day0vsDay15	chr6	158922045	158922450	406	*	Exon	6	158895217	158910352	15136	1	100130967	ENST00000608817.2	26828	ENSG00000203711
GPR35	G protein-coupled receptor 35	0.611601	-0.256551	1.47975	-0.71294	1.46026	0.158229	0.726585	-4.58084	peak_95281	Day0vsDay15	chr2	240644648	240645187	540	*	Distal Intergenic	2	240625480	240633159	7680	1	2859	ENST00000407714.2	19168	ENSG00000178623
FAM201A	family with sequence similarity 201 member A	-0.46624	-0.854274	-0.0782062	6.23555	-2.49056	0.0207134	0.65946	-3.16104	peak_163512	Day0vsDay15	chr9	38629503	38630463	961	*	Distal Intergenic	9	38621088	38624990	3903	1	158228	ENST00000377680.3	8415	NA
NPHP1	nephrocystin 1	0.611617	-0.386882	1.61012	-0.191029	1.28184	0.217188	0.880186	-4.90436	peak_88274	Day0vsDay8	chr2	110157197	110157692	496	*	Intron	2	110123438	110150588	27151	2	4867	ENST00000675632.1	-6609	ENSG00000144061
SVIL	supervillin	-0.463073	-0.845592	-0.0805536	3.36772	-2.53173	0.0208924	0.65946	-3.13762	peak_17002	Day0vsDay15	chr10	29635681	29636619	939	*	Promoter (<=1kb)	10	29457348	29634972	177625	2	6840	ENST00000375398.6	-709	ENSG00000197321
MIR4449	microRNA 4449	0.611682	-0.384054	1.60742	-0.575641	1.29452	0.212405	0.878412	-4.92218	peak_120265	Day0vsDay8	chr4	52711932	52713234	1303	*	Promoter (<=1kb)	4	52712682	52712747	66	1	100616436	ENST00000578365.1	0	ENSG00000264585
PER2	period circadian regulator 2	0.611691	-0.430726	1.65411	-0.832737	1.21632	0.236639	0.885083	-4.96265	peak_94892	Day0vsDay8	chr2	238306416	238306922	507	*	Distal Intergenic	2	238295392	238300620	5229	2	8864	ENST00000437372.2	-5796	ENSG00000132326
UNC5B-AS1	UNC5B antisense RNA 1	0.611715	-0.870488	2.09392	-0.980624	0.855458	0.401437	0.93114	-5.35102	peak_19382	Day0vsDay8	chr10	71235282	71235770	489	*	Intron	10	71217220	71218294	1075	2	728978	ENST00000447119.3	-16988	ENSG00000237512
THOC3	THO complex subunit 3	0.611729	-0.182151	1.40561	-0.491268	1.59721	0.124358	0.417221	-4.60005	peak_133794	Day0vsDay27	chr5	175967636	175968670	1035	*	Promoter (<=1kb)	5	175959531	175968315	8785	2	84321	ENST00000265097.9	0	ENSG00000051596
LINC02526	long intergenic non-protein coding RNA 2526	-0.456195	-0.837227	-0.0751633	4.85368	-2.48168	0.0211189	0.65946	-3.1752	peak_139796	Day0vsDay15	chr6	106683382	106684482	1101	*	Distal Intergenic	6	106695535	106699994	4460	1	105377926	ENST00000424162.1	-11053	ENSG00000229654
KIF21A	kinesin family member 21A	-0.455583	-0.840751	-0.0704143	4.49194	-2.53496	0.0210203	0.65946	-3.14997	peak_35469	Day0vsDay15	chr12	39372423	39373561	1139	*	Intron	12	39357251	39367927	10677	2	55605	ENST00000552908.1	-4496	ENSG00000139116
LINC02358	long intergenic non-protein coding RNA 2358	-0.451618	-0.834183	-0.0690519	2.19056	-2.51869	0.0213585	0.65946	-3.17252	peak_120366	Day0vsDay15	chr4	54852663	54853114	452	*	Intron	4	54845568	54859241	13674	1	107986226	ENST00000514413.1	7095	NA
RPS29	ribosomal protein S29	0.611904	-0.181637	1.40544	-0.343028	1.61561	0.123247	0.835227	-4.5065	peak_46981	Day0vsDay8	chr14	49497447	49498098	652	*	Distal Intergenic	14	49585390	49586325	936	2	6235	ENST00000557519.1	88227	ENSG00000213741
LOC101929770	uncharacterized LOC101929770	0.611952	-0.326823	1.55073	0.829746	1.35465	0.190341	0.868103	-4.91921	peak_137941	Day0vsDay8	chr6	44642872	44643405	534	*	Distal Intergenic	6	44727921	44830188	102268	1	101929770	ENST00000671451.1	-84516	NA
HERC2P3	HERC2 pseudogene 3	-0.451405	-0.828208	-0.0746015	-0.428794	-2.48318	0.0210499	0.65946	-3.17276	peak_51171	Day0vsDay15	chr15	20420659	20421228	570	*	Intron	15	20439270	20440670	1401	2	283755	ENST00000454045.1	19442	ENSG00000290376
APMAP	adipocyte plasma membrane associated protein	-0.450554	-0.823225	-0.0778819	2.38485	-2.51135	0.0210673	0.65946	-3.14589	peak_97140	Day0vsDay15	chr20	24994891	24995209	319	*	Promoter (2-3kb)	20	24962925	24992751	29827	2	57136	ENST00000217456.3	-2140	ENSG00000101474
TBC1D27P	TBC1 domain family member 27, pseudogene	0.612025	-0.258884	1.48293	0.0187732	1.45664	0.159215	0.465958	-4.70312	peak_64877	Day0vsDay27	chr17	16944517	16945590	1074	*	Intron	17	16922915	16934839	11925	2	96597	ENST00000261651.6	-9678	NA
BIN1	bridging integrator 1	0.612112	-0.360821	1.58505	-0.958915	1.30747	0.206178	0.738536	-4.75758	peak_89382	Day0vsDay15	chr2	127153558	127154356	799	*	Distal Intergenic	2	127048027	127107288	59262	2	274	ENST00000393041.7	-46270	ENSG00000136717
AXIN2	axin 2	0.612118	-0.112442	1.33668	0.291006	1.75113	0.0937323	0.369822	-4.37466	peak_68703	Day0vsDay27	chr17	65504169	65505145	977	*	Distal Intergenic	17	65533951	65536682	2732	2	8313	ENST00000578251.1	31537	ENSG00000168646
MDGA1	MAM domain containing glycosylphosphatidylinositol anchor 1	-0.448725	-0.823519	-0.0739307	4.56711	-2.52629	0.0212174	0.65946	-3.15808	peak_137258	Day0vsDay15	chr6	37696096	37698224	2129	*	Promoter (<=1kb)	6	37630679	37697883	67205	2	266727	ENST00000434837.8	0	ENSG00000112139
WSCD1	WSC domain containing 1	-0.448492	-0.82358	-0.0734042	1.67182	-2.47844	0.0212688	0.65946	-3.18025	peak_64044	Day0vsDay15	chr17	6110448	6111362	915	*	3' UTR	17	6081882	6090361	8480	1	23302	ENST00000576947.2	28566	ENSG00000179314
SNORA62	small nucleolar RNA, H/ACA box 62	0.612244	-0.696262	1.92075	-0.262531	0.969854	0.342569	0.920059	-5.17394	peak_109403	Day0vsDay8	chr3	39417490	39417849	360	*	Intron	3	39411054	39411206	153	1	6044	ENST00000365493.1	6436	ENSG00000202363
LOC124903741	uncharacterized LOC124903741	0.612256	-0.578709	1.80322	-0.151959	1.07214	0.297572	0.905892	-5.07514	peak_62490	Day0vsDay8	chr16	85975059	85975672	614	*	Intron	16	85963328	85985386	22059	2	124903741	ENST00000645754.1	9714	NA
FMNL2	formin like 2	0.612294	-0.506097	1.73068	-0.35652	1.13481	0.26856	0.896127	-5.13431	peak_90614	Day0vsDay8	chr2	152573110	152573644	535	*	Intron	2	152578621	152607653	29033	1	114793	ENST00000492942.1	-4977	ENSG00000157827
KAT6A	lysine acetyltransferase 6A	0.612337	-0.297583	1.52226	0.215717	1.40228	0.1772	0.863099	-4.80274	peak_156629	Day0vsDay8	chr8	41995098	41995914	817	*	Intron	8	41974800	41977490	2691	2	7994	ENST00000463961.1	-17608	ENSG00000083168
HERC2	HECT and RLD domain containing E3 ubiquitin protein ligase 2	0.612343	-0.653427	1.87811	-0.694901	1.00276	0.326783	0.914322	-5.17636	peak_51675	Day0vsDay8	chr15	28311568	28312598	1031	*	Intron	15	28320122	28322119	1998	2	8924	ENST00000563945.1	9521	ENSG00000128731
LCK	LCK proto-oncogene, Src family tyrosine kinase	-0.443049	-0.810492	-0.0756063	4.79036	-2.53181	0.0209127	0.65946	-3.14637	peak_3694	Day0vsDay15	chr1	32272663	32274374	1712	*	Promoter (<=1kb)	1	32274113	32275078	966	1	3932	ENST00000461712.6	0	ENSG00000182866
SSPN	sarcospan	0.612399	-0.0282996	1.2531	1.08397	2.06848	0.0541574	0.720532	-3.83632	peak_35110	Day0vsDay15	chr12	26113749	26114940	1192	*	Distal Intergenic	12	26121991	26231014	109024	1	8082	ENST00000538142.5	-7051	ENSG00000123096
DBN1	drebrin 1	0.612412	-0.586223	1.81105	-0.771881	1.05904	0.300968	0.90676	-5.12828	peak_133974	Day0vsDay8	chr5	177471345	177472124	780	*	Promoter (<=1kb)	5	177467490	177472870	5381	2	1627	ENST00000506117.5	746	ENSG00000113758
SLC35C2	solute carrier family 35 member C2	-0.441274	-0.800671	-0.0818771	3.2251	-2.54904	0.0208174	0.65946	-3.07186	peak_98758	Day0vsDay15	chr20	46361390	46361912	523	*	Promoter (1-2kb)	20	46349528	46363174	13647	2	51006	ENST00000372227.5	1262	ENSG00000080189
LINC01410	long intergenic non-protein coding RNA 1410	0.612457	-0.392543	1.61746	-0.379523	1.28527	0.219052	0.880932	-4.93608	peak_163739	Day0vsDay8	chr9	62679084	62679577	494	*	Distal Intergenic	9	62801461	62810186	8726	1	103352539	ENST00000427509.5	-121884	ENSG00000238113
ELFN1-AS1	ELFN1 antisense RNA 1	-0.431267	-0.791017	-0.0715175	5.19525	-2.48487	0.0209727	0.65946	-3.17014	peak_143941	Day0vsDay15	chr7	1750686	1751727	1042	*	Distal Intergenic	7	1738983	1742291	3309	2	101927125	ENST00000415399.1	-8395	ENSG00000236081
PLAGL1	PLAG1 like zinc finger 1	-0.426354	-0.782886	-0.0698215	5.14651	-2.47873	0.0212556	0.65946	-3.18004	peak_141444	Day0vsDay15	chr6	143934682	143935464	783	*	Intron	6	143941284	143961412	20129	2	5325	ENST00000367571.3	25948	ENSG00000118495
NIBAN1	niban apoptosis regulator 1	-0.416635	-0.760761	-0.0725084	2.64163	-2.54087	0.0206834	0.65946	-3.12317	peak_11105	Day0vsDay15	chr1	184805539	184806511	973	*	Promoter (<=1kb)	1	184790724	184805985	15262	2	116496	ENST00000417056.5	0	ENSG00000135842
DCBLD1	discoidin, CUB and LCCL domain containing 1	0.612502	-0.0603087	1.28531	2.95033	1.91135	0.0717329	0.788012	-4.27791	peak_140341	Day0vsDay8	chr6	117465671	117466145	475	*	Intron	6	117453834	117485042	31209	1	285761	ENST00000533950.1	11837	ENSG00000164465
PDE4D	phosphodiesterase 4D	-0.405084	-0.7441	-0.0660671	2.40242	-2.47674	0.0213477	0.65946	-3.18303	peak_127876	Day0vsDay15	chr5	58980314	58980892	579	*	Intron	5	58974018	58999932	25915	2	5144	ENST00000317118.12	19040	ENSG00000113448
ADAM6	ADAM metallopeptidase domain 6 (pseudogene)	0.393201	0.0608246	0.725578	1.45219	2.55174	0.0208632	0.65946	-3.12349	peak_50978	Day0vsDay15	chr14	106024777	106025661	885	*	5' UTR	14	105969729	105972269	2541	2	8755	ENST00000606026.2	-52508	ENSG00000290844
LINC02815	long intergenic non-protein coding RNA 2815	0.409454	0.0783191	0.740589	1.89704	2.56674	0.0212726	0.65946	-3.04225	peak_13770	Day0vsDay15	chr1	229199412	229200472	1061	*	Intron	1	229092819	229205428	112610	2	105373158	ENST00000666388.1	4956	ENSG00000236975
HLA-E	major histocompatibility complex, class I, E	0.415522	0.0692644	0.76178	1.87133	2.54412	0.0207382	0.65946	-3.13055	peak_136411	Day0vsDay15	chr6	30489149	30490496	1348	*	Promoter (<=1kb)	6	30489509	30494194	4686	1	3133	ENST00000376630.5	0	ENSG00000204592
MED12L	mediator complex subunit 12L	0.612783	-0.0256006	1.25117	1.18006	1.9929	0.0608268	0.317586	-4.00246	peak_115250	Day0vsDay27	chr3	151230694	151230977	284	*	Intron	3	151241796	151357303	115508	1	116931	ENST00000491549.5	-10819	ENSG00000144893
PRR23E	PRR23 family member E	0.431633	0.0749132	0.788352	1.16711	2.51122	0.0210925	0.65946	-3.15554	peak_113710	Day0vsDay15	chr3	127223312	127223769	458	*	Intron	3	127193131	127198185	5055	1	285311	ENST00000624688.2	30181	ENSG00000214324
LOC105369183	uncharacterized LOC105369183	0.438389	0.0678457	0.808932	1.11252	2.54301	0.0206931	0.65946	-3.14585	peak_59539	Day0vsDay15	chr16	33922467	33923341	875	*	Exon	16	33965655	33966091	437	2	105369183	ENST00000561990.3	42750	NA
LOC105376243	uncharacterized LOC105376243	0.445588	0.0733023	0.817874	0.339432	2.48093	0.0211537	0.65946	-3.17677	peak_166451	Day0vsDay15	chr9	118127786	118129894	2109	*	Intron	9	117840322	117897256	56935	2	105376243	ENST00000449730.1	-230530	NA
HPSE2	heparanase 2 (inactive)	0.470349	0.0791671	0.861531	1.53121	2.49229	0.0206353	0.65946	-3.15769	peak_21363	Day0vsDay15	chr10	98663367	98664775	1409	*	Intron	10	98457077	98744071	286995	2	60495	ENST00000404542.5	79296	ENSG00000172987
TANGO2	transport and golgi organization 2 homolog	0.471344	0.0823029	0.860385	1.64135	2.51475	0.0213489	0.65946	-3.13157	peak_103482	Day0vsDay15	chr22	20016516	20017307	792	*	Promoter (<=1kb)	22	20017014	20056204	39191	1	128989	ENST00000471707.5	0	ENSG00000183597
MIR31HG	MIR31 host gene	0.472548	0.0789752	0.86612	0.41792	2.48873	0.0207964	0.65946	-3.16353	peak_162701	Day0vsDay15	chr9	21670386	21670887	502	*	Distal Intergenic	9	21417603	21559891	142289	2	554202	ENST00000698380.1	-110495	ENSG00000171889
LOC105379699	uncharacterized LOC105379699	0.496058	0.074803	0.917312	1.39628	2.52641	0.0212122	0.65946	-3.16275	peak_137446	Day0vsDay15	chr6	40526440	40526915	476	*	Promoter (2-3kb)	6	40505507	40523963	18457	2	105379699	ENST00000648418.1	-2477	ENSG00000226454
LOC107984859	uncharacterized LOC107984859	0.498675	0.0866635	0.910686	1.67443	2.5201	0.0210922	0.65946	-3.13398	peak_57664	Day0vsDay15	chr16	11218790	11219817	1028	*	Intron	16	11196177	11224969	28793	1	107984859	ENST00000572466.2	22613	NA
CACNA1S	calcium voltage-gated channel subunit alpha1 S	0.613099	-0.396783	1.62298	-0.1625	1.26706	0.221535	0.881624	-4.94148	peak_11753	Day0vsDay8	chr1	201091353	201092193	841	*	Exon	1	201039512	201112426	72915	2	779	ENST00000362061.4	20233	ENSG00000081248
LOC100507560	uncharacterized LOC100507560	0.505587	0.0824175	0.928756	2.07677	2.52515	0.0210827	0.65946	-3.16263	peak_34012	Day0vsDay15	chr12	4975586	4975869	284	*	Promoter (2-3kb)	12	4978851	5025594	46744	1	100507560	ENST00000640862.1	-2982	NA
EGR2	early growth response 2	0.613164	-0.0508495	1.27718	1.61213	1.93544	0.067821	0.783783	-4.19724	peak_18911	Day0vsDay8	chr10	62811371	62811842	472	*	Distal Intergenic	10	62812023	62816029	4007	2	1959	ENST00000439032.6	4187	ENSG00000122877
PRRC2B	proline rich coiled-coil 2B	0.519158	0.0873209	0.950994	1.00667	2.51735	0.0213443	0.65946	-3.1651	peak_167717	Day0vsDay15	chr9	131410040	131410489	450	*	Intron	9	131394093	131500197	106105	1	84726	ENST00000682501.1	15947	ENSG00000288701
MIR346	microRNA 346	0.613197	-0.518796	1.74519	-0.197693	1.12283	0.273508	0.898165	-5.04547	peak_20534	Day0vsDay8	chr10	86078535	86079430	896	*	Intron	10	86264694	86264788	95	2	442911	ENST00000362234.2	185358	ENSG00000199104
MIR4274	microRNA 4274	0.613225	-0.242666	1.46912	-0.915234	1.48511	0.151578	0.725099	-4.5441	peak_118471	Day0vsDay15	chr4	7524108	7525109	1002	*	Intron	4	7460028	7460118	91	1	100422826	ENST00000579577.1	64080	ENSG00000266690
PITPNM2	phosphatidylinositol transfer protein membrane associated 2	0.613248	-0.105547	1.33204	-0.347767	1.7701	0.0930231	0.813459	-4.30142	peak_40131	Day0vsDay8	chr12	123140077	123140545	469	*	Intron	12	123013996	123150015	136020	2	57605	ENST00000542210.1	9470	ENSG00000090975
LOHAN2	lncRNA oncogene in head and neck cancer 2	0.613332	-0.196282	1.42295	1.19645	1.65242	0.11649	0.832002	-4.50764	peak_61515	Day0vsDay8	chr16	73435541	73436085	545	*	Intron	16	73418272	73421396	3125	1	100506172	ENST00000662417.1	17269	ENSG00000258779
LOC124904952	uncharacterized LOC124904952	0.613367	-0.259085	1.48582	0.195931	1.45726	0.159048	0.465862	-4.68802	peak_100399	Day0vsDay27	chr20	63190674	63191452	779	*	Distal Intergenic	20	63166797	63180903	14107	2	124904952	ENST00000423020.1	-9771	NA
CRY1	cryptochrome circadian regulator 1	0.523211	0.0806254	0.965797	1.32688	2.53429	0.0208636	0.65946	-3.15384	peak_38645	Day0vsDay15	chr12	107126846	107127148	303	*	Distal Intergenic	12	106991364	107093549	102186	2	1407	ENST00000008527.10	-33297	ENSG00000008405
LOC124902630	uncharacterized LOC124902630	0.531546	0.0897607	0.97333	0.875731	2.50784	0.021254	0.65946	-3.16776	peak_25889	Day0vsDay15	chr11	11243356	11244568	1213	*	Promoter (<=1kb)	11	11243188	11243715	528	2	124902630	ENST00000524855.1	0	NA
ENSA	endosulfine alpha	0.569364	0.0879583	1.05077	2.39401	2.52628	0.0212319	0.65946	-3.1619	peak_8882	Day0vsDay15	chr1	150615703	150616092	390	*	Intron	1	150624622	150629116	4495	2	2029	ENST00000513281.5	13024	ENSG00000143420
ASNSP1	ASNS pseudogene 1	0.613471	-0.238107	1.46505	-0.3714	1.49973	0.150307	0.849644	-4.66481	peak_156807	Day0vsDay8	chr8	46551202	46551900	699	*	Distal Intergenic	8	46579213	46614523	35311	2	389652	ENST00000518311.3	62623	ENSG00000290398
PAUPAR	PAX6 upstream antisense RNA	0.613539	-0.250281	1.47736	0.151355	1.47223	0.154995	0.851212	-4.67028	peak_26854	Day0vsDay8	chr11	31870902	31871985	1084	*	Intron	11	31826347	31829311	2965	1	103157000	ENST00000630360.1	44555	ENSG00000281880
MIR4499	microRNA 4499	0.613561	-0.300984	1.52811	-0.126908	1.39813	0.178666	0.863854	-4.76297	peak_41411	Day0vsDay8	chr13	20419423	20420446	1024	*	Intron	13	20433778	20433846	69	2	100616304	ENST00000584834.1	13400	ENSG00000263978
LOC124906381	small nucleolar RNA U3	0.613575	-0.41528	1.64243	-0.661379	1.25184	0.227315	0.882686	-4.95177	peak_112103	Day0vsDay8	chr3	89657597	89658653	1057	*	Distal Intergenic	3	90030284	90030495	212	1	124906381	ENST00000391296.2	-371631	ENSG00000212598
NCF1	neutrophil cytosolic factor 1	0.613677	-0.118392	1.34574	-0.0659906	1.74612	0.0973087	0.817397	-4.34283	peak_148644	Day0vsDay8	chr7	74765224	74766202	979	*	Distal Intergenic	7	74774011	74783540	9530	1	653361	ENST00000449343.6	-7809	ENSG00000158517
GRID1	glutamate ionotropic receptor delta type subunit 1	0.613681	-0.157272	1.38463	-1.10978	1.64995	0.113032	0.72392	-4.40215	peak_20498	Day0vsDay15	chr10	85729448	85730170	723	*	Exon	10	85601993	85613133	11141	2	2894	ENST00000552278.2	-116315	ENSG00000182771
UHRF2	ubiquitin like with PHD and ring finger domains 2	0.613713	-0.047687	1.27511	-0.372883	1.92335	0.0673557	0.723458	-4.00708	peak_162205	Day0vsDay15	chr9	6418781	6419062	282	*	Promoter (1-2kb)	9	6421031	6477654	56624	1	115426	ENST00000450508.1	-1969	ENSG00000147854
CYP46A1	cytochrome P450 family 46 subfamily A member 1	0.613741	-0.149562	1.37704	0.171911	1.66665	0.109633	0.829712	-4.47662	peak_50055	Day0vsDay8	chr14	99697222	99698025	804	*	Intron	14	99705997	99727300	21304	1	10858	ENST00000554176.5	-7972	ENSG00000036530
CDH8	cadherin 8	0.578588	0.09864	1.05854	-0.711703	2.50099	0.0212304	0.65946	-3.17027	peak_60743	Day0vsDay15	chr16	62454513	62455105	593	*	Distal Intergenic	16	62021160	62037035	15876	2	1006	ENST00000584506.1	-417478	ENSG00000150394
SLC25A26	solute carrier family 25 member 26	0.581858	0.0994548	1.06426	1.79164	2.54056	0.02077	0.65946	-3.13111	peak_111324	Day0vsDay15	chr3	66183928	66184492	565	*	Intron	3	66220732	66378902	158171	1	115286	ENST00000690634.1	-36240	ENSG00000144741
LOC158435	uncharacterized LOC158435	0.613765	-0.117366	1.3449	-0.339147	1.74122	0.0957491	0.372775	-4.41259	peak_165304	Day0vsDay27	chr9	96072467	96073245	779	*	Intron	9	96065782	96095404	29623	1	158435	ENST00000658680.1	6685	NA
MIR5685	microRNA 5685	0.613771	-0.112428	1.33997	1.17125	1.76913	0.0945519	0.370847	-4.34511	peak_138254	Day0vsDay27	chr6	53303531	53304051	521	*	Intron	6	53276993	53277071	79	1	100847075	ENST00000579080.1	26538	ENSG00000264056
CNPY1	canopy FGF signaling regulator 1	0.613773	-0.415059	1.6426	-0.266507	1.23657	0.229169	0.883071	-4.99426	peak_153301	Day0vsDay8	chr7	155548008	155548501	494	*	Promoter (1-2kb)	7	155501129	155546559	45431	2	285888	ENST00000636446.2	-1449	ENSG00000146910
MROH7	maestro heat like repeat family member 7	0.613831	-0.812319	2.03998	-0.563327	0.892156	0.381879	0.927377	-5.28659	peak_5468	Day0vsDay8	chr1	54651362	54652193	832	*	Promoter (<=1kb)	1	54651945	54710260	58316	1	374977	ENST00000422659.5	0	ENSG00000184313
SLIT1	slit guidance ligand 1	0.613879	-0.357275	1.58503	-0.600456	1.31024	0.20351	0.518309	-4.89236	peak_21197	Day0vsDay27	chr10	97163265	97164031	767	*	3' UTR	10	97037698	97185623	147926	2	6585	ENST00000314867.9	21592	ENSG00000187122
TPD52	tumor protein D52	0.613916	-0.129115	1.35695	1.79187	1.75929	0.0968465	0.374387	-4.34572	peak_158334	Day0vsDay27	chr8	80054994	80055476	483	*	Promoter (1-2kb)	8	80038202	80053430	15229	2	7163	ENST00000524194.5	-1564	ENSG00000076554
APOE	apolipoprotein E	0.585246	0.101387	1.06911	1.63587	2.52885	0.0206569	0.65946	-3.14696	peak_79786	Day0vsDay15	chr19	44905396	44906201	806	*	Promoter (<=1kb)	19	44905791	44908944	3154	1	348	ENST00000446996.5	0	ENSG00000130203
COL5A3	collagen type V alpha 3 chain	0.613938	-0.689128	1.917	-0.946185	0.982664	0.338669	0.919323	-5.18165	peak_76535	Day0vsDay8	chr19	9972840	9973904	1065	*	Exon	19	9967573	9968887	1315	2	50509	ENST00000461214.1	-3953	ENSG00000080573
MLN	motilin	0.613952	-0.297874	1.52578	-0.536357	1.39566	0.176622	0.486386	-4.83948	peak_136842	Day0vsDay27	chr6	33831300	33831865	566	*	Distal Intergenic	6	33794673	33804003	9331	2	4295	ENST00000430124.7	-27297	ENSG00000096395
JAKMIP3	Janus kinase and microtubule interacting protein 3	0.613962	-0.167788	1.39571	0.125646	1.66398	0.113198	0.830406	-4.44684	peak_24370	Day0vsDay8	chr10	132065733	132066616	884	*	Promoter (<=1kb)	10	132065946	132183145	117200	1	282973	ENST00000658847.1	0	ENSG00000188385
CCNY	cyclin Y	0.613999	-0.0797171	1.30771	-0.341506	1.83461	0.0800026	0.34867	-4.25602	peak_17447	Day0vsDay27	chr10	35510663	35511626	964	*	Intron	10	35525961	35566128	40168	1	219771	ENST00000465416.5	-14335	ENSG00000108100
NKD1	NKD inhibitor of WNT signaling pathway 1	0.614046	-0.78325	2.01134	0.139928	0.910898	0.372135	0.924399	-5.19444	peak_60016	Day0vsDay8	chr16	50547284	50548821	1538	*	Promoter (<=1kb)	16	50548396	50616108	67713	1	85407	ENST00000564336.1	0	ENSG00000140807
CHST1	carbohydrate sulfotransferase 1	0.614062	-0.106404	1.33453	1.03997	1.76667	0.0910322	0.813204	-4.41185	peak_27610	Day0vsDay8	chr11	45646273	45647029	757	*	Promoter (2-3kb)	11	45648879	45649634	756	2	8534	ENST00000533673.1	2605	ENSG00000175264
LOC100506274	uncharacterized LOC100506274	0.614063	-0.288087	1.51621	-0.160911	1.4169	0.172712	0.861265	-4.74691	peak_82145	Day0vsDay8	chr2	7438867	7439334	468	*	Intron	2	7430005	7450223	20219	1	100506274	ENST00000658275.1	8862	ENSG00000229727
ZNF718	zinc finger protein 718	0.614113	-0.108538	1.33676	0.881133	1.76148	0.0919271	0.813459	-4.32829	peak_117472	Day0vsDay8	chr4	108357	108914	558	*	Distal Intergenic	4	124501	164162	39662	1	255403	ENST00000510175.6	-15587	ENSG00000250312
ATP8A1-DT	ATP8A1 divergent transcript	0.598263	0.102984	1.09354	1.38929	2.56409	0.0209739	0.65946	-3.0963	peak_119987	Day0vsDay15	chr4	42768049	42768635	587	*	Distal Intergenic	4	42657496	42658347	852	1	119863863	ENST00000562054.2	110553	ENSG00000260519
VPS18	VPS18 core subunit of CORVET and HOPS complexes	0.601061	0.106533	1.09559	1.43887	2.5219	0.0206993	0.65946	-3.123	peak_52366	Day0vsDay15	chr15	40893087	40893365	279	*	Promoter (1-2kb)	15	40894450	40903975	9526	1	57617	ENST00000220509.10	-1085	ENSG00000104142
VWF	von Willebrand factor	0.614147	-0.163836	1.39213	0.673141	1.63629	0.11588	0.832002	-4.48982	peak_34076	Day0vsDay8	chr12	6037628	6038581	954	*	Intron	12	6019528	6021926	2399	2	7450	ENST00000539641.1	-15702	ENSG00000110799
TXNL4A	thioredoxin like 4A	0.6142	-0.0244984	1.2529	3.39307	2.0173	0.0593225	0.76921	-4.11723	peak_74925	Day0vsDay8	chr18	80002735	80003527	793	*	Intron	18	79973534	79988581	15048	2	10907	ENST00000585769.5	-14154	ENSG00000141759
RPL23AP82	ribosomal protein L23a pseudogene 82	0.617263	0.105465	1.12906	2.10191	2.52136	0.0210263	0.65946	-3.16194	peak_107161	Day0vsDay15	chr22	50806560	50807469	910	*	Distal Intergenic	22	50783875	50789182	5308	1	284942	ENST00000701632.1	22685	ENSG00000291064
LOC105369946	uncharacterized LOC105369946	0.618911	0.100632	1.13719	2.04749	2.53159	0.0209467	0.65946	-3.1505	peak_38400	Day0vsDay15	chr12	103673732	103674709	978	*	Exon	12	103668575	103669406	832	2	105369946	ENST00000550175.1	-4326	NA
LINC01780	long intergenic non-protein coding RNA 1780	0.614238	-0.0437877	1.27226	0.701934	1.93487	0.0658504	0.723458	-3.99609	peak_8287	Day0vsDay15	chr1	119326984	119328222	1239	*	Promoter (<=1kb)	1	119327399	119330815	3417	1	105378934	ENST00000420059.6	0	ENSG00000232650
LINC01648	long intergenic non-protein coding RNA 1648	0.614245	-0.469708	1.6982	-0.828961	1.17943	0.253511	0.888682	-5.02077	peak_3446	Day0vsDay8	chr1	30324301	30324911	611	*	Distal Intergenic	1	30013952	30037612	23661	2	101929406	ENST00000445180.2	-286689	ENSG00000233399
TEX29	testis expressed 29	0.636333	0.105361	1.1673	0.46738	2.48411	0.0210075	0.65946	-3.17136	peak_45291	Day0vsDay15	chr13	111365400	111365966	567	*	Distal Intergenic	13	111320642	111344248	23607	1	121793	ENST00000283547.2	44758	ENSG00000153495
LOC102724489	uncharacterized LOC102724489	0.614248	-0.130945	1.35944	0.117276	1.71391	0.102129	0.72392	-4.285	peak_45318	Day0vsDay15	chr13	111520674	111521494	821	*	Distal Intergenic	13	111588291	111672608	84318	1	102724489	ENST00000375713.1	-66797	NA
CRTC2	CREB regulated transcription coactivator 2	0.614286	-0.116494	1.34507	1.46372	1.75043	0.096151	0.72392	-4.25236	peak_9144	Day0vsDay15	chr1	153956278	153956522	245	*	Promoter (1-2kb)	1	153947675	153954989	7315	2	200186	ENST00000461638.6	-1289	ENSG00000160741
LOC105377177	uncharacterized LOC105377177	0.637274	0.105962	1.16859	1.03875	2.48619	0.0209122	0.65946	-3.16767	peak_111866	Day0vsDay15	chr3	80697385	80698304	920	*	Distal Intergenic	3	80602716	80677898	75183	2	105377177	ENST00000668251.1	-19487	NA
LINC02923	long intergenic non-protein coding RNA 2923	0.61436	-0.236822	1.46554	-0.261942	1.50838	0.147976	0.849469	-4.66707	peak_83202	Day0vsDay8	chr2	23350191	23351424	1234	*	Exon	2	23357516	23360376	2861	2	105374323	ENST00000426527.1	8952	NA
DPP10-AS3	DPP10 antisense RNA 3	0.614367	-0.85318	2.08191	-0.337931	0.870185	0.395099	0.929884	-5.30288	peak_88681	Day0vsDay8	chr2	114928498	114928908	411	*	Intron	2	114828432	114833548	5117	2	101927591	ENST00000417844.1	-94950	ENSG00000231538
MIR4274	microRNA 4274	0.653116	0.110475	1.19576	0.118439	2.52832	0.020829	0.65946	-3.15585	peak_118458	Day0vsDay15	chr4	7471674	7472246	573	*	Intron	4	7460028	7460118	91	1	100422826	ENST00000579577.1	11646	ENSG00000266690
BOK	BCL2 family apoptosis regulator BOK	0.614386	-0.0122888	1.24106	0.754924	2.0572	0.0539006	0.75723	-3.90547	peak_95410	Day0vsDay8	chr2	241540369	241542697	2329	*	Distal Intergenic	2	241551424	241562476	11053	1	666	ENST00000641230.1	-8727	ENSG00000176720
LINC02902	long intergenic non-protein coding RNA 2902	0.614408	-0.396082	1.6249	-0.636717	1.26032	0.220641	0.741558	-4.77324	peak_146908	Day0vsDay15	chr7	47666705	47667150	446	*	Distal Intergenic	7	47655244	47661648	6405	1	401335	ENST00000408988.2	11461	ENSG00000221845
COLEC12	collectin subfamily member 12	0.654042	0.0997315	1.20835	0.415606	2.54021	0.0213048	0.65946	-3.16413	peak_70705	Day0vsDay15	chr18	424717	425139	423	*	Intron	18	316737	500701	183965	2	81035	ENST00000400256.5	75562	ENSG00000158270
LINC02188	long intergenic non-protein coding RNA 2188	0.614455	-0.227432	1.45634	0.225328	1.51284	0.144428	0.847533	-4.63042	peak_62583	Day0vsDay8	chr16	86676558	86677069	512	*	Distal Intergenic	16	86710122	86738461	28340	1	102724344	ENST00000647615.1	-33053	ENSG00000261175
LINC00552	long intergenic non-protein coding RNA 552	0.66635	0.116126	1.21657	1.17771	2.51689	0.021207	0.65946	-3.14909	peak_45628	Day0vsDay15	chr13	113748565	113749146	582	*	Promoter (1-2kb)	13	113748511	113751089	2579	2	100130386	ENST00000625151.1	1943	ENSG00000279770
DTNBP1	dystrobrevin binding protein 1	0.61453	-0.183969	1.41303	2.53847	1.59524	0.124798	0.835227	-4.75341	peak_135651	Day0vsDay8	chr6	15691188	15691803	616	*	Distal Intergenic	6	15522843	15663058	140216	2	84062	ENST00000513680.5	-28130	ENSG00000047579
LOC105370002	uncharacterized LOC105370002	0.614599	-0.406667	1.63587	0.0998603	1.2546	0.224751	0.882484	-4.90974	peak_39422	Day0vsDay8	chr12	115468039	115468721	683	*	Distal Intergenic	12	115582061	115601721	19661	2	105370002	ENST00000551531.1	133000	NA
LOC105378557	uncharacterized LOC105378557	0.614623	-0.47236	1.70161	-0.374097	1.17558	0.254496	0.888773	-5.03262	peak_23894	Day0vsDay8	chr10	129340139	129341155	1017	*	Distal Intergenic	10	129372194	129380753	8560	2	105378557	ENST00000647791.1	39598	NA
SLC25A38	solute carrier family 25 member 38	0.614625	-0.0599013	1.28915	-0.684087	1.88949	0.0729402	0.723458	-4.06593	peak_109394	Day0vsDay15	chr3	39358259	39358639	381	*	Exon	3	39383370	39397351	13982	1	54977	ENST00000650617.1	-24731	ENSG00000144659
GJA8	gap junction protein alpha 8	0.614629	-0.0171265	1.24638	0.823401	2.06244	0.0537326	0.75723	-3.92712	peak_8678	Day0vsDay8	chr1	147889868	147890967	1100	*	Distal Intergenic	1	147902795	147909269	6475	1	2703	ENST00000369235.2	-11828	ENSG00000121634
HLA-DQA1	major histocompatibility complex, class II, DQ alpha 1	0.683453	0.106075	1.26083	1.17993	2.52211	0.0213425	0.65946	-3.17556	peak_136696	Day0vsDay15	chr6	32637094	32637623	530	*	Promoter (<=1kb)	6	32637401	32643652	6252	1	3117	ENST00000395363.5	0	ENSG00000196735
LINC01934	long intergenic non-protein coding RNA 1934	0.695543	0.111179	1.27991	1.5297	2.52798	0.0209431	0.65946	-3.15807	peak_91755	Day0vsDay15	chr2	181253496	181253729	234	*	Intron	2	181238424	181363502	125079	1	101927156	ENST00000654342.1	15072	NA
RERGL	RERG like	0.614697	-0.488304	1.7177	0.0814782	1.1667	0.259473	0.89132	-5.02235	peak_34889	Day0vsDay8	chr12	18323105	18323680	576	*	Promoter (2-3kb)	12	18081364	18320107	238744	2	79785	ENST00000541632.1	-2998	ENSG00000111404
LRP1B	LDL receptor related protein 1B	0.743244	0.123827	1.36266	2.71671	2.52042	0.021301	0.65946	-3.1618	peak_90282	Day0vsDay15	chr2	142275640	142277305	1666	*	Distal Intergenic	2	140231423	142131016	1899594	2	53353	ENST00000389484.8	-144624	ENSG00000168702
SALL3	spalt like transcription factor 3	0.614743	-0.570753	1.80024	-0.122065	1.07486	0.293984	0.904589	-5.10679	peak_74733	Day0vsDay8	chr18	79018145	79020191	2047	*	Distal Intergenic	18	78994798	79002677	7880	1	27164	ENST00000573324.1	23347	ENSG00000256463
LINC03063	long intergenic non-protein coding RNA 3063	0.614751	-0.0591362	1.28864	0.152777	1.89586	0.0726755	0.788012	-4.11431	peak_84132	Day0vsDay8	chr2	37585200	37586754	1555	*	Intron	2	37599891	37613087	13197	1	105374464	ENST00000692480.1	-13137	ENSG00000236213
HIVEP3	HIVEP zinc finger 3	0.773226	0.126761	1.41969	1.21014	2.47924	0.0212318	0.65946	-3.17918	peak_4552	Day0vsDay15	chr1	41650023	41650703	681	*	Intron	1	41506365	41662325	155961	2	59269	ENST00000643665.1	11622	ENSG00000127124
LINC01788	long intergenic non-protein coding RNA 1788	0.78489	0.13009	1.43969	0.868856	2.4846	0.0209847	0.65946	-3.17027	peak_6141	Day0vsDay15	chr1	70685271	70686969	1699	*	Distal Intergenic	1	70706441	70716444	10004	1	101927244	ENST00000663421.1	-19472	ENSG00000229051
PPIL3	peptidylprolyl isomerase like 3	0.614816	-0.0947897	1.32442	0.68882	1.80511	0.0870612	0.72392	-4.1876	peak_92536	Day0vsDay15	chr2	200888490	200890098	1609	*	Promoter (<=1kb)	2	200870907	200889077	18171	2	53938	ENST00000392283.9	0	ENSG00000240344
MRAS	muscle RAS oncogene homolog	0.861958	0.140803	1.58311	0.951218	2.47751	0.0213123	0.65946	-3.18197	peak_114594	Day0vsDay15	chr3	138349161	138349762	602	*	Promoter (<=1kb)	3	138349262	138402362	53101	1	22808	ENST00000474559.1	0	ENSG00000158186
CAPN8	calpain 8	0.943563	0.16635	1.72078	-0.434014	2.51645	0.021359	0.65946	-3.14708	peak_13260	Day0vsDay15	chr1	223489755	223490721	967	*	Distal Intergenic	1	223538007	223543166	5160	2	388743	ENST00000484873.6	52445	ENSG00000203697
BMS1P17	BMS1 pseudogene 17	0.614901	-0.146426	1.37623	0.984209	1.67796	0.108517	0.82883	-4.45361	peak_45848	Day0vsDay8	chr14	19313465	19314457	993	*	Intron	14	19306692	19316914	10223	1	101101776	ENST00000413661.1	6773	ENSG00000291205
ADARB2-AS1	ADARB2 antisense RNA 1	1.03192	0.170806	1.89304	-0.998714	2.48395	0.0210148	0.65946	-3.17226	peak_15180	Day0vsDay15	chr10	1410846	1411474	629	*	Intron	10	1526637	1556984	30348	1	642394	ENST00000421697.2	-115163	ENSG00000205696
NBPF6	NBPF member 6	-0.765558	-1.42055	-0.110571	-0.332948	-2.54647	0.0213934	0.659501	-3.1327	peak_7490	Day0vsDay15	chr1	108431640	108432675	1036	*	Exon	1	108420689	108433184	12496	1	653149	ENST00000419814.1	10951	ENSG00000186086
ATP2C2	ATPase secretory pathway Ca2+ transporting 2	0.614939	-0.121847	1.35172	1.55476	1.7386	0.0977883	0.817397	-4.51543	peak_62233	Day0vsDay8	chr16	84452839	84453664	826	*	Promoter (<=1kb)	16	84453236	84463730	10495	1	9914	ENST00000567892.5	0	ENSG00000064270
LOC124901151	uncharacterized LOC124901151	0.614973	-0.475584	1.70553	-0.374905	1.16948	0.2566	0.889717	-5.02796	peak_134373	Day0vsDay8	chr5	180304313	180305349	1037	*	Exon	5	180292185	180295253	3069	1	124901151	ENST00000689182.1	12128	ENSG00000248367
PA2G4P4	proliferation-associated 2G4 pseudogene 4	0.492046	0.0802317	0.903861	1.43978	2.5186	0.0213846	0.659501	-3.16795	peak_115482	Day0vsDay15	chr3	156792915	156793728	814	*	Intron	3	156809551	156810732	1182	2	647033	ENST00000473864.1	17004	NA
DUSP8	dual specificity phosphatase 8	0.615006	-0.081957	1.31197	0.983972	1.83291	0.0814097	0.80225	-4.2802	peak_25044	Day0vsDay8	chr11	1559083	1559719	637	*	Promoter (<=1kb)	11	1557523	1559443	1921	2	1850	ENST00000528778.1	0	ENSG00000184545
DDA1	DET1 and DDB1 associated 1	0.520319	0.0772238	0.963414	1.66062	2.52964	0.0213969	0.659501	-3.15813	peak_77547	Day0vsDay15	chr19	17317368	17317885	518	*	Promoter (1-2kb)	19	17315772	17319719	3948	1	79016	ENST00000594501.1	1596	ENSG00000130311
LINC01732	long intergenic non-protein coding RNA 1732	0.579232	0.0973358	1.06113	1.53434	2.51203	0.0213743	0.659501	-3.17232	peak_10860	Day0vsDay15	chr1	181141361	181141849	489	*	Distal Intergenic	1	181174484	181182208	7725	1	101928973	ENST00000435023.1	-32635	ENSG00000237292
ADGRF1	adhesion G protein-coupled receptor F1	0.615117	-0.106011	1.33625	0.0639573	1.76808	0.0907903	0.813204	-4.30725	peak_138062	Day0vsDay8	chr6	47026032	47026560	529	*	Promoter (<=1kb)	6	47012111	47025992	13882	2	266977	ENST00000475745.5	-40	ENSG00000153292
CSF1R	colony stimulating factor 1 receptor	-0.658003	-1.20947	-0.10654	-0.0308952	-2.51111	0.0214171	0.659571	-3.1718	peak_132025	Day0vsDay15	chr5	150057031	150057769	739	*	Promoter (2-3kb)	5	150053838	150054820	983	2	1436	ENST00000509861.1	-2211	ENSG00000182578
DOLPP1	dolichyldiphosphatase 1	0.61522	-0.212075	1.44251	-0.626173	1.54144	0.137345	0.4364	-4.64021	peak_167354	Day0vsDay27	chr9	129080450	129081659	1210	*	Promoter (<=1kb)	9	129081111	129090435	9325	1	57171	ENST00000406974.7	0	ENSG00000167130
ANKRD13D	ankyrin repeat domain 13D	-0.522449	-0.964781	-0.0801182	2.91499	-2.546	0.0214175	0.659571	-3.1302	peak_29044	Day0vsDay15	chr11	67293132	67293484	353	*	Promoter (<=1kb)	11	67292138	67300302	8165	1	338692	ENST00000504186.5	994	ENSG00000172932
PCGEM1	PCGEM1 prostate-specific transcript	-1.47998	-2.7303	-0.229651	-0.118934	-2.47657	0.0237284	0.659813	-3.21129	peak_92196	Day0vsDay8	chr2	193163396	193164207	812	*	Distal Intergenic	2	192749967	192776068	26102	1	64002	ENST00000606314.1	413429	ENSG00000227418
CNTNAP5-DT	CNTNAP5 divergent transcript	-1.3616	-2.51136	-0.211837	-0.342135	-2.46819	0.0237354	0.659813	-3.2335	peak_89234	Day0vsDay8	chr2	123892540	123894100	1561	*	Distal Intergenic	2	124012364	124017865	5502	2	107985820	ENST00000663071.1	123765	ENSG00000228400
GSDMD	gasdermin D	-1.14335	-2.12948	-0.15721	-0.578173	-2.48188	0.0237471	0.659813	-3.23126	peak_161679	Day0vsDay8	chr8	143552981	143554129	1149	*	Promoter (<=1kb)	8	143553207	143563062	9856	1	79792	ENST00000526406.5	0	ENSG00000104518
FSCN1	fascin actin-bundling protein 1	0.615352	-0.0317885	1.26249	-0.943097	1.97157	0.061809	0.31942	-4.06367	peak_144464	Day0vsDay27	chr7	5606696	5607375	680	*	Downstream (<=300bp)	7	5602872	5606654	3783	1	6624	ENST00000473330.1	3824	ENSG00000075618
TLX3	T cell leukemia homeobox 3	-1.03003	-1.9055	-0.154563	-0.498082	-2.47122	0.0237196	0.659813	-3.23682	peak_133270	Day0vsDay8	chr5	171304737	171305106	370	*	Distal Intergenic	5	171309248	171312139	2892	1	30012	ENST00000296921.6	-4142	ENSG00000164438
CTD-2154B17.1	uncharacterized CTD-2154B17.1	0.615411	-0.0238126	1.25463	0.128925	1.99558	0.0583945	0.313623	-4.01799	peak_125991	Day0vsDay27	chr5	10837923	10838389	467	*	Distal Intergenic	5	10775058	10777062	2005	2	102723441	ENST00000503953.1	-60861	NA
LINC00895	long intergenic non-protein coding RNA 895	0.615416	-0.0194474	1.25028	-0.360408	2.01099	0.0576299	0.312167	-3.96747	peak_103419	Day0vsDay27	chr22	19639355	19640358	1004	*	Distal Intergenic	22	19565203	19566839	1637	2	150185	ENST00000629028.1	-72516	NA
ZNF263	zinc finger protein 263	0.615421	-0.252494	1.48334	1.93957	1.50273	0.150459	0.849644	-4.85207	peak_57075	Day0vsDay8	chr16	3282538	3283832	1295	*	Promoter (<=1kb)	16	3283283	3293389	10107	1	10127	ENST00000574253.2	0	ENSG00000006194
LINC00221	long intergenic non-protein coding RNA 221	0.615479	-0.660617	1.89158	-0.512576	1.00142	0.329372	0.915409	-5.17294	peak_51022	Day0vsDay8	chr14	106436265	106436696	432	*	Exon	14	106482435	106495588	13154	1	338005	ENST00000603633.3	-45739	ENSG00000270816
LOC102724760	immunoglobulin heavy variable 1/OR15-1 pseudogene	0.615536	-0.216443	1.44751	0.590805	1.53355	0.13927	0.844447	-4.61111	peak_51252	Day0vsDay8	chr15	21721039	21721427	389	*	Promoter (2-3kb)	15	21717808	21718245	438	2	102724760	ENST00000630556.1	-2794	NA
FBXO36	F-box protein 36	0.615607	-0.212616	1.44383	0.26127	1.55422	0.136956	0.842071	-4.65311	peak_93894	Day0vsDay8	chr2	229921060	229922995	1936	*	Promoter (<=1kb)	2	229922302	230013109	90808	1	130888	ENST00000373652.7	0	ENSG00000153832
CST5	cystatin D	0.615608	0.00011413	1.2311	-0.428217	2.08707	0.0503402	0.720532	-3.79571	peak_97012	Day0vsDay15	chr20	23928247	23929285	1039	*	Exon	20	23875934	23879748	3815	2	1473	ENST00000304710.5	-48499	ENSG00000170367
EVL	Enah/Vasp-like	0.61563	-0.0467142	1.27797	1.81811	1.92661	0.0669269	0.782242	-4.2646	peak_50109	Day0vsDay8	chr14	100093327	100093870	544	*	Intron	14	100096947	100135968	39022	1	51466	ENST00000557384.5	-3077	ENSG00000196405
AQP1	aquaporin 1 (Colton blood group)	-0.815655	-1.51167	-0.119639	1.53638	-2.42909	0.0236762	0.659813	-3.31647	peak_145706	Day0vsDay8	chr7	30825280	30825731	452	*	Intron	7	30852273	30923812	71540	1	358	ENST00000509504.2	-26542	ENSG00000240583
FAHD2A	fumarylacetoacetate hydrolase domain containing 2A	-0.639375	-1.19654	-0.0822114	2.17414	-2.47764	0.0237567	0.659813	-3.29345	peak_87140	Day0vsDay8	chr2	95435172	95435733	562	*	Distal Intergenic	2	95406938	95412782	5845	1	51011	ENST00000470100.1	28234	ENSG00000115042
EDIL3-DT	EDIL3 divergent transcript	0.615723	-0.175327	1.40677	1.17453	1.62327	0.121528	0.413116	-4.52458	peak_128938	Day0vsDay27	chr5	84961077	84962595	1519	*	Distal Intergenic	5	84399620	84419054	19435	1	105379057	ENST00000666514.1	561457	ENSG00000250320
RNF175	ring finger protein 175	-0.621182	-1.15151	-0.0908583	1.6973	-2.42792	0.0237362	0.659813	-3.35765	peak_123411	Day0vsDay8	chr4	153759257	153760307	1051	*	Promoter (<=1kb)	4	153710160	153760024	49865	2	285533	ENST00000347063.9	0	ENSG00000145428
C13orf46	chromosome 13 open reading frame 46	-0.584589	-1.08057	-0.0886122	2.0311	-2.45305	0.0237106	0.659813	-3.29158	peak_45683	Day0vsDay8	chr13	113979459	113980596	1138	*	Intron	13	113953705	113974076	20372	2	100507747	ENST00000636427.3	-5383	ENSG00000283199
IL12A-AS1	IL12A antisense RNA 1	-0.548979	-1.01774	-0.0802149	1.47406	-2.4275	0.0237582	0.659813	-3.32321	peak_115604	Day0vsDay8	chr3	160036092	160036589	498	*	Promoter (2-3kb)	3	159902045	160038958	136914	2	101928376	ENST00000666425.1	2369	ENSG00000244040
LINC00239	long intergenic non-protein coding RNA 239	0.615822	-0.37173	1.60337	-1.04936	1.29256	0.209455	0.524429	-4.9344	peak_50307	Day0vsDay27	chr14	101711447	101711848	402	*	Intron	14	101730437	101732534	2098	1	145200	ENST00000556973.2	-18589	ENSG00000258512
NLRP3	NLR family pyrin domain containing 3	0.615894	-0.158657	1.39044	1.8103	1.67286	0.111203	0.830324	-4.58544	peak_14892	Day0vsDay8	chr1	247409935	247410551	617	*	Intron	1	247416156	247449108	32953	1	114548	ENST00000391828.8	-5605	ENSG00000162711
TULP4	TUB like protein 4	0.615897	-0.40893	1.64072	-0.259586	1.2457	0.225862	0.882484	-4.93106	peak_142247	Day0vsDay8	chr6	158207305	158207799	495	*	Distal Intergenic	6	158232236	158312662	80427	1	56995	ENST00000620026.1	-24437	ENSG00000130338
CDH19	cadherin 19	0.865721	0.117267	1.61417	1.49337	2.46515	0.0237412	0.659813	-3.33642	peak_73938	Day0vsDay8	chr18	66752760	66753265	506	*	Distal Intergenic	18	66504812	66604138	99327	2	28513	ENST00000579658.5	-148622	ENSG00000071991
TMED4	transmembrane p24 trafficking protein 4	0.616009	-0.0667559	1.29877	1.89486	1.87091	0.0756403	0.792944	-4.28962	peak_146567	Day0vsDay8	chr7	44587951	44588741	791	*	Distal Intergenic	7	44577894	44582287	4394	2	222068	ENST00000289577.9	-5664	ENSG00000158604
UPP1	uridine phosphorylase 1	0.616031	-0.0248856	1.25695	-0.764066	1.99232	0.0587756	0.314309	-4.02772	peak_146959	Day0vsDay27	chr7	48087370	48087728	359	*	Promoter (<=1kb)	7	48088628	48103407	14780	1	7378	ENST00000416681.5	-900	ENSG00000183696
JARID2	jumonji and AT-rich interaction domain containing 2	0.866655	0.138962	1.59435	4.36357	2.47522	0.0237178	0.659813	-3.33888	peak_135613	Day0vsDay8	chr6	15331062	15331596	535	*	Intron	6	15248855	15522040	273186	1	3720	ENST00000397311.4	82207	ENSG00000008083
LOC105378402	uncharacterized LOC105378402	0.913652	0.13263	1.69467	-0.22816	2.46841	0.0237404	0.659813	-3.25502	peak_20470	Day0vsDay8	chr10	85213107	85214200	1094	*	Distal Intergenic	10	85199002	85212800	13799	1	105378402	ENST00000656796.1	14105	ENSG00000287057
LOC124903872	uncharacterized LOC124903872	0.616161	-0.157937	1.39026	0.655002	1.64989	0.113045	0.830406	-4.52266	peak_2407	Day0vsDay8	chr1	21261466	21262422	957	*	Intron	1	21266082	21267251	1170	1	124903872	ENST00000416959.1	-3660	NA
PCDH1	protocadherin 1	0.616174	-0.14402	1.37637	0.155886	1.69067	0.107301	0.82755	-4.42247	peak_131524	Day0vsDay8	chr5	141876271	141876690	420	*	Promoter (1-2kb)	5	141853373	141878409	25037	2	5097	ENST00000503492.5	1719	ENSG00000156453
LOC101928573	uncharacterized LOC101928573	0.616184	-0.219044	1.45141	0.338602	1.53148	0.142067	0.847002	-4.63722	peak_135886	Day0vsDay8	chr6	20319440	20320713	1274	*	Promoter (<=1kb)	6	20321461	20333193	11733	1	101928573	ENST00000662918.1	-748	NA
DIRAS1	DIRAS family GTPase 1	0.616195	-0.0413216	1.27371	1.01193	1.96005	0.0645731	0.778627	-4.06507	peak_75501	Day0vsDay8	chr19	2720653	2721170	518	*	Promoter (<=1kb)	19	2717399	2721341	3943	2	148252	ENST00000588128.1	171	ENSG00000176490
CEP70	centrosomal protein 70	1.24234	0.18068	2.304	-0.829888	2.47836	0.0237271	0.659813	-3.2505	peak_114618	Day0vsDay8	chr3	138571537	138572312	776	*	Intron	3	138536919	138591956	55038	2	80321	ENST00000464035.5	19644	ENSG00000114107
SETD3	SET domain containing 3, actin N3(tau)-histidine methyltransferase	0.55808	0.0770866	1.03907	1.94684	2.527	0.0214534	0.660396	-3.16704	peak_50003	Day0vsDay15	chr14	99381176	99381923	748	*	Distal Intergenic	14	99398732	99413250	14519	2	84193	ENST00000489770.1	31327	ENSG00000183576
SLC6A13	solute carrier family 6 member 13	0.616456	-0.0943597	1.32727	-0.0997017	1.79764	0.0858519	0.357516	-4.30075	peak_33560	Day0vsDay27	chr12	220502	221475	974	*	Promoter (2-3kb)	12	222580	224431	1852	2	6540	ENST00000539668.1	2956	ENSG00000010379
MTREX	Mtr4 exosome RNA helicase	-1.26009	-2.32571	-0.194469	0.158221	-2.46009	0.0237914	0.660482	-3.21635	peak_127709	Day0vsDay8	chr5	55356304	55357874	1571	*	Exon	5	55327530	55343372	15843	1	23517	ENST00000502953.1	28774	ENSG00000039123
NCK2	NCK adaptor protein 2	0.616474	-0.093436	1.32638	2.82203	1.82179	0.0850671	0.356551	-4.26613	peak_87934	Day0vsDay27	chr2	105769529	105769841	313	*	Intron	2	105745731	105881534	135804	1	8440	ENST00000393348.6	23798	ENSG00000071051
LOC107986138	uncharacterized LOC107986138	-1.80742	-3.35197	-0.262867	-0.451226	-2.42557	0.0238574	0.660708	-3.26903	peak_115056	Day0vsDay8	chr3	145702295	145702721	427	*	Distal Intergenic	3	145939912	145961536	21625	1	107986138	ENST00000495382.1	-237191	NA
CUBN	cubilin	-0.673546	-1.24917	-0.0979185	1.27905	-2.4254	0.0238663	0.660708	-3.31393	peak_16367	Day0vsDay8	chr10	16842697	16843794	1098	*	Intron	10	16840405	16866855	26451	2	8029	ENST00000649135.1	23061	ENSG00000107611
SMAD3	SMAD family member 3	0.61649	-0.315263	1.54824	-0.0791933	1.38102	0.18418	0.866658	-4.76901	peak_53856	Day0vsDay8	chr15	67120950	67121871	922	*	Intron	15	67125716	67190762	65047	1	4088	ENST00000540846.6	-3845	ENSG00000166949
PAX7	paired box 7	0.616494	-0.154697	1.38768	-0.15759	1.65976	0.11278	0.830406	-4.46055	peak_2175	Day0vsDay8	chr1	18682355	18683268	914	*	Intron	1	18632770	18645018	12249	1	5081	ENST00000713642.1	49585	ENSG00000009709
MYO16	myosin XVI	0.621983	0.0888924	1.15507	2.4073	2.47908	0.0238277	0.660708	-3.32631	peak_45040	Day0vsDay8	chr13	108608118	108608426	309	*	Intron	13	108596182	109048982	452801	1	23026	ENST00000251041.10	11936	ENSG00000041515
CLSTN2	calsyntenin 2	0.616562	-0.0561142	1.28924	1.91279	1.92416	0.0711118	0.334023	-4.12448	peak_114752	Day0vsDay27	chr3	140129712	140130364	653	*	Intron	3	139935187	140557055	621869	1	64084	ENST00000511524.1	194525	ENSG00000158258
ACTR3BP5	ACTR3B pseudogene 5	0.616598	-0.480183	1.71338	-1.36514	1.16759	0.255913	0.747093	-4.88164	peak_17569	Day0vsDay15	chr10	39372454	39374104	1651	*	Distal Intergenic	10	38696424	38697902	1479	1	399746	ENST00000448440.1	676030	NA
SCUBE2	signal peptide, CUB domain and EGF like domain containing 2	0.616602	-0.00448641	1.23769	0.706348	2.05783	0.051538	0.302937	-3.90218	peak_25734	Day0vsDay27	chr11	9060238	9061402	1165	*	Exon	11	9053139	9065911	12773	2	57758	ENST00000519788.6	4509	ENSG00000175356
TREM1	triggering receptor expressed on myeloid cells 1	0.886483	0.127528	1.64544	1.56477	2.45763	0.023882	0.660708	-3.33613	peak_137527	Day0vsDay8	chr6	41278940	41279459	520	*	Promoter (1-2kb)	6	41275986	41281234	5249	2	54210	ENST00000589695.1	1775	ENSG00000124731
MAST2	microtubule associated serine/threonine kinase 2	0.891426	0.134081	1.64877	0.200939	2.46021	0.0238744	0.660708	-3.2588	peak_4897	Day0vsDay8	chr1	45922212	45923529	1318	*	Intron	1	45913647	46036122	122476	1	23139	ENST00000674079.1	8565	ENSG00000086015
KSR2	kinase suppressor of ras 2	0.616719	-0.451859	1.6853	-0.995794	1.1963	0.244203	0.562533	-5.04165	peak_39620	Day0vsDay27	chr12	117687585	117687994	410	*	Intron	12	117517706	117677251	159546	2	283455	ENST00000545002.1	-10334	ENSG00000171435
FBLN1	fibulin 1	0.931078	0.132393	1.72976	1.55721	2.4717	0.0238102	0.660708	-3.29502	peak_106368	Day0vsDay8	chr22	45551670	45552442	773	*	Intron	22	45541229	45551129	9901	1	2192	ENST00000476366.1	10441	ENSG00000077942
ITFG1	integrin alpha FG-GAP repeat containing 1	0.975	0.145617	1.80438	-0.0756246	2.45944	0.0238392	0.660708	-3.2778	peak_59742	Day0vsDay8	chr16	47370234	47371011	778	*	Intron	16	47155557	47396220	240664	2	81533	ENST00000542691.5	25209	ENSG00000129636
PDCD6P1	PDCD6 pseudogene 1	0.616751	-0.351412	1.58491	-0.201017	1.32044	0.200142	0.737256	-4.70745	peak_125111	Day0vsDay15	chr5	1666899	1667872	974	*	Distal Intergenic	5	1628512	1634014	5503	2	728613	ENST00000690916.2	-32885	NA
FNIP2	folliculin interacting protein 2	0.616766	-0.00381025	1.23734	0.522402	2.07958	0.0517867	0.303195	-3.88822	peak_123539	Day0vsDay27	chr4	158873778	158874680	903	*	Intron	4	158870359	158890188	19830	1	57600	ENST00000505130.1	3419	ENSG00000052795
ABCC11	ATP binding cassette subfamily C member 11	0.992354	0.151936	1.83277	3.06799	2.45937	0.023859	0.660708	-3.31066	peak_59786	Day0vsDay8	chr16	48183200	48184908	1709	*	Promoter (2-3kb)	16	48166910	48187390	20481	2	85320	ENST00000565329.1	2482	ENSG00000121270
ABHD17B	abhydrolase domain containing 17B, depalmitoylase	1.30844	0.199831	2.41705	-0.428352	2.44723	0.0238348	0.660708	-3.25126	peak_164025	Day0vsDay8	chr9	71897272	71898035	764	*	Intron	9	71862452	71910931	48480	2	51104	ENST00000377041.6	12896	ENSG00000107362
TP63	tumor protein p63	0.560628	0.095183	1.02607	2.27266	2.51153	0.0214798	0.660926	-3.1677	peak_116904	Day0vsDay15	chr3	189477713	189478097	385	*	Distal Intergenic	3	189631389	189897276	265888	1	8626	ENST00000264731.8	-153292	ENSG00000073282
MEIS1	Meis homeobox 1	0.616873	-0.445857	1.6796	-0.769521	1.20318	0.241583	0.88681	-4.99626	peak_85642	Day0vsDay8	chr2	66425161	66426935	1775	*	Exon	2	66433452	66439967	6516	1	4211	ENST00000496248.5	-6517	ENSG00000143995
MYL12A	myosin light chain 12A	0.616906	-0.435379	1.66919	0.201662	1.21519	0.237063	0.885083	-4.91456	peak_70852	Day0vsDay8	chr18	3246622	3248256	1635	*	Promoter (<=1kb)	18	3247481	3256227	8747	1	10627	ENST00000579226.5	0	ENSG00000101608
GRIN2D	glutamate ionotropic receptor NMDA type subunit 2D	-0.698501	-1.29869	-0.0983092	1.60672	-2.47246	0.0239064	0.661131	-3.26766	peak_80280	Day0vsDay8	chr19	48403220	48403963	744	*	Intron	19	48393668	48444931	51264	1	2906	ENST00000263269.4	9552	ENSG00000105464
TMEM106B	transmembrane protein 106B	0.616952	-0.433082	1.66699	0.789734	1.21788	0.236056	0.885083	-5.10283	peak_144808	Day0vsDay8	chr7	12170103	12171322	1220	*	Distal Intergenic	7	12211270	12230939	19670	1	54664	ENST00000420833.5	-39948	ENSG00000106460
KIF2C	kinesin family member 2C	0.617027	-0.161215	1.39527	-0.270898	1.64614	0.116071	0.832002	-4.46627	peak_4826	Day0vsDay8	chr1	44761699	44762501	803	*	Promoter (<=1kb)	1	44762140	44766879	4740	1	11004	ENST00000472235.1	0	ENSG00000142945
SLC7A6	solute carrier family 7 member 6	-1.25945	-2.33701	-0.181898	0.11268	-2.4227	0.0240059	0.661688	-3.27303	peak_61138	Day0vsDay8	chr16	68289506	68290217	712	*	Promoter (<=1kb)	16	68290962	68294801	3840	1	9057	ENST00000563208.1	-745	ENSG00000103064
CASR	calcium sensing receptor	-1.10382	-2.03947	-0.168181	-1.06908	-2.46513	0.023938	0.661688	-3.26469	peak_113209	Day0vsDay8	chr3	122153822	122154389	568	*	Distal Intergenic	3	122183668	122291629	107962	1	846	ENST00000639785.2	-29279	ENSG00000036828
FAM169BP	protein FAM169B	-0.540789	-1.01179	-0.0697853	3.58424	-2.47775	0.0240024	0.661688	-3.34928	peak_56156	Day0vsDay8	chr15	98560954	98561886	933	*	Distal Intergenic	15	98441071	98520386	79316	2	283777	ENST00000636796.1	-40568	ENSG00000293555
PITX1-AS1	PITX1 antisense RNA 1	0.617164	-0.0138457	1.24817	0.955231	2.06794	0.0538074	0.720532	-3.83593	peak_130929	Day0vsDay15	chr5	135140683	135142203	1521	*	Intron	5	135128155	135337973	209819	1	100996485	ENST00000513931.2	12528	ENSG00000224186
INTS10	integrator complex subunit 10	0.617185	-0.102003	1.33637	-0.525492	1.78243	0.0900972	0.72392	-4.18326	peak_155221	Day0vsDay15	chr8	19802330	19802898	569	*	Distal Intergenic	8	19817391	19819653	2263	1	55174	ENST00000518424.1	-14493	ENSG00000104613
HK1	hexokinase 1	0.617187	-0.167969	1.40234	0.119968	1.66744	0.112852	0.830406	-4.42358	peak_19148	Day0vsDay8	chr10	69360606	69361546	941	*	Promoter (<=1kb)	10	69361425	69376956	15532	1	3098	ENST00000703956.1	0	ENSG00000156515
RBFOX3	RNA binding fox-1 homolog 3	-0.49248	-0.922622	-0.0623378	2.46707	-2.47147	0.0239456	0.661688	-3.3222	peak_70044	Day0vsDay8	chr17	79519126	79519743	618	*	Promoter (2-3kb)	17	79090816	79516148	425333	2	146713	ENST00000580155.5	-2978	ENSG00000167281
RAET1K	retinoic acid early transcript 1K (pseudogene)	0.617251	-0.0595016	1.294	1.47733	1.90771	0.0716843	0.334628	-4.14359	peak_141758	Day0vsDay27	chr6	150014339	150014734	396	*	Distal Intergenic	6	149998019	150005166	7148	2	646024	ENST00000533735.2	-9173	ENSG00000290917
MAT1A	methionine adenosyltransferase 1A	0.837903	0.120997	1.55481	0.138514	2.42264	0.0240092	0.661688	-3.30139	peak_20218	Day0vsDay8	chr10	80260542	80261222	681	*	Distal Intergenic	10	80272058	80275199	3142	2	4143	ENST00000480845.1	13977	ENSG00000151224
LOC101928868	uncharacterized LOC101928868	0.617259	-0.0961566	1.33068	-0.372067	1.79342	0.0865422	0.72392	-4.19792	peak_141998	Day0vsDay15	chr6	154596872	154597958	1087	*	Distal Intergenic	6	154510770	154522307	11538	1	101928868	ENST00000658375.2	86102	ENSG00000287260
LINC01916	long intergenic non-protein coding RNA 1916	0.96828	0.130635	1.80592	2.54363	2.46303	0.0239667	0.661688	-3.35707	peak_73878	Day0vsDay8	chr18	65264405	65264883	479	*	Distal Intergenic	18	65423958	65448167	24210	1	107985128	ENST00000582028.2	-159075	ENSG00000264232
LOC105369705	uncharacterized LOC105369705	0.617288	-0.555787	1.79036	1.05974	1.11741	0.278766	0.900324	-5.12919	peak_35119	Day0vsDay8	chr12	26293328	26293983	656	*	Intron	12	26301098	26304645	3548	1	105369705	ENST00000669209.1	-7115	NA
SNX4	sorting nexin 4	0.617322	-0.267464	1.50211	2.11558	1.47948	0.156259	0.725883	-4.56453	peak_113485	Day0vsDay15	chr3	125519531	125520608	1078	*	Promoter (<=1kb)	3	125446650	125520202	73553	2	8723	ENST00000251775.9	0	ENSG00000114520
LINC02070	long intergenic non-protein coding RNA 2070	0.97393	0.147903	1.79996	-0.305437	2.46606	0.0239646	0.661688	-3.26192	peak_112005	Day0vsDay8	chr3	86376816	86377474	659	*	Distal Intergenic	3	86481943	86496996	15054	1	101927494	ENST00000460586.1	-104469	ENSG00000241328
HRH1	histamine receptor H1	0.617342	-0.436916	1.6716	-0.547302	1.21377	0.237592	0.743858	-4.83318	peak_107743	Day0vsDay15	chr3	11162437	11163262	826	*	Intron	3	11154493	11263557	109065	1	3269	ENST00000431010.3	7944	ENSG00000196639
SHANK2	SH3 and multiple ankyrin repeat domains 2	0.61739	-0.621375	1.85616	-0.604296	1.03307	0.312698	0.910291	-5.15484	peak_29498	Day0vsDay8	chr11	70756318	70756977	660	*	Intron	11	70469435	70718003	248569	2	22941	ENST00000659264.1	-38315	ENSG00000162105
STK4	serine/threonine kinase 4	1.00047	0.152417	1.84851	-0.80334	2.5115	0.0239958	0.661688	-3.2044	peak_98618	Day0vsDay8	chr20	45011119	45011552	434	*	Intron	20	44987134	44988621	1488	1	6789	ENST00000698227.1	23985	ENSG00000101109
HDAC11	histone deacetylase 11	1.11747	0.161387	2.07355	-0.184874	2.42269	0.0240066	0.661688	-3.32051	peak_107999	Day0vsDay8	chr3	13513076	13513406	331	*	Distal Intergenic	3	13496826	13502948	6123	1	79885	ENST00000495099.2	16250	ENSG00000163517
CD226	CD226 molecule	0.617489	-0.52082	1.7558	-1.43424	1.12893	0.272919	0.591947	-5.12343	peak_74045	Day0vsDay27	chr18	69945243	69945570	328	*	Promoter (1-2kb)	18	69864115	69947419	83305	2	10666	ENST00000577287.5	1849	ENSG00000150637
LOC124902534	uncharacterized LOC124902534	0.617617	-0.46146	1.69669	-0.324944	1.19881	0.246789	0.888185	-5.00378	peak_17834	Day0vsDay8	chr10	44507372	44508391	1020	*	Distal Intergenic	10	44591208	44602104	10897	2	124902534	ENST00000456722.1	93713	ENSG00000234580
PRDM16	PR/SET domain 16	-1.1868	-2.20782	-0.165774	-0.330023	-2.48485	0.0240385	0.661738	-3.22453	peak_442	Day0vsDay8	chr1	3388552	3389466	915	*	Intron	1	3396491	3434293	37803	1	63976	ENST00000509860.1	-7025	ENSG00000142611
LOC105377490	uncharacterized LOC105377490	0.617698	-0.0531939	1.28859	2.62512	1.93161	0.0688789	0.785026	-4.24275	peak_123303	Day0vsDay8	chr4	152255309	152255920	612	*	Distal Intergenic	4	152207421	152225870	18450	2	105377490	ENST00000504957.1	-29439	NA
LINC01742	long intergenic non-protein coding RNA 1742	0.991709	0.15157	1.83185	-0.438093	2.45569	0.0240364	0.661738	-3.27537	peak_99774	Day0vsDay8	chr20	58014560	58014945	386	*	Distal Intergenic	20	58003904	58004648	745	1	105376992	ENST00000616333.1	10656	ENSG00000275852
IFNA4	interferon alpha 4	0.617732	-0.238134	1.4736	0.264383	1.49607	0.148719	0.849469	-4.64276	peak_162661	Day0vsDay8	chr9	21179154	21180090	937	*	Exon	9	21186618	21187587	970	2	3441	ENST00000421715.3	7497	ENSG00000236637
GPR39	G protein-coupled receptor 39	0.617751	-0.504526	1.74003	-0.572029	1.14096	0.266046	0.584582	-5.04703	peak_89942	Day0vsDay27	chr2	132585074	132585695	622	*	Intron	2	132604441	132646554	42114	1	2863	ENST00000470071.1	-18746	ENSG00000183840
CRAMP1	cramped chromatin regulator homolog 1	0.617794	-0.816094	2.05168	-0.996853	0.89388	0.382776	0.927528	-5.26274	peak_56788	Day0vsDay8	chr16	1652059	1652873	815	*	3' UTR	16	1662462	1668063	5602	1	57585	ENST00000492778.5	-9589	ENSG00000007545
IGSF6	immunoglobulin superfamily member 6	0.617794	-0.30791	1.5435	-1.12051	1.38519	0.181511	0.731988	-4.68864	peak_58533	Day0vsDay15	chr16	21646934	21647813	880	*	Exon	16	21644290	21652606	8317	2	10261	ENST00000569602.1	4793	ENSG00000140749
MEIKIN	meiotic kinetochore factor	0.617817	-0.478703	1.71434	-0.525629	1.16789	0.255244	0.889275	-5.03213	peak_130579	Day0vsDay8	chr5	131857394	131858105	712	*	Intron	5	131807123	131879020	71898	2	728637	ENST00000439905.5	20915	ENSG00000239642
SFXN5	sideroflexin 5	0.617832	-0.0529748	1.28864	-0.124942	1.90911	0.0692592	0.723458	-4.02876	peak_86121	Day0vsDay15	chr2	72994628	72995184	557	*	Promoter (<=1kb)	2	72961202	72994964	33763	2	94097	ENST00000482542.5	0	ENSG00000144040
IGFBP7-AS1	IGFBP7 antisense RNA 1	0.617844	-0.450938	1.68663	0.254469	1.19825	0.243457	0.887512	-4.96769	peak_120459	Day0vsDay8	chr4	57163572	57164443	872	*	Intron	4	57179145	57205510	26366	1	255130	ENST00000515865.1	-14702	ENSG00000245067
RNF125	ring finger protein 125	1.3144	0.189556	2.43924	-0.119342	2.4221	0.024037	0.661738	-3.29486	peak_72176	Day0vsDay8	chr18	31983719	31984389	671	*	Exon	18	32018825	32073219	54395	1	54941	ENST00000217740.4	-34436	ENSG00000101695
CSF1R	colony stimulating factor 1 receptor	0.617865	-0.536337	1.77207	-0.109037	1.10961	0.279045	0.900362	-5.11346	peak_132031	Day0vsDay8	chr5	150069101	150069783	683	*	Promoter (1-2kb)	5	150059778	150067181	7404	2	1436	ENST00000515239.5	-1920	ENSG00000182578
LNC-LBCS	lncRNA bladder and prostate cancer suppressor, hnRNPK interacting	0.465208	0.0743988	0.856017	1.28944	2.5358	0.0215201	0.661882	-3.14821	peak_135863	Day0vsDay15	chr6	19804449	19805227	779	*	Promoter (<=1kb)	6	19362238	19804787	442550	2	100506885	ENST00000660410.1	0	ENSG00000228412
LOC124906381	small nucleolar RNA U3	-1.60901	-2.96846	-0.249563	-0.244802	-2.53695	0.0241509	0.661889	-3.10078	peak_112105	Day0vsDay8	chr3	89698992	89699368	377	*	Distal Intergenic	3	90030284	90030495	212	1	124906381	ENST00000391296.2	-330916	ENSG00000212598
LOC105371723	uncharacterized LOC105371723	0.617913	-0.409691	1.64552	-0.649349	1.2464	0.225609	0.542431	-4.94649	peak_65911	Day0vsDay27	chr17	30650738	30651415	678	*	Intron	17	30646187	30665672	19486	1	105371723	ENST00000661384.1	4551	NA
LOC102723692	uncharacterized LOC102723692	0.617921	-0.359062	1.5949	-1.03205	1.31122	0.203886	0.518788	-4.94152	peak_58200	Day0vsDay27	chr16	17106407	17107010	604	*	3' UTR	16	17134504	17138736	4233	1	102723692	ENST00000567344.1	-27494	ENSG00000261448
LOC124900842	uncharacterized LOC124900842	-1.5715	-2.91814	-0.224868	-0.700176	-2.41893	0.0242026	0.661889	-3.27914	peak_119423	Day0vsDay8	chr4	27347649	27348323	675	*	Distal Intergenic	4	27262506	27267254	4749	2	124900842	ENST00000513616.1	-80395	ENSG00000251325
PIPSL	PIP5K1A and PSMD4 like (pseudogene)	0.61798	-0.0937825	1.32974	-0.143583	1.79982	0.0859985	0.357702	-4.28264	peak_20980	Day0vsDay27	chr10	93960555	93961825	1271	*	Promoter (<=1kb)	10	93958191	93961540	3350	2	266971	ENST00000480546.1	0	ENSG00000293162
LINC02128	long intergenic non-protein coding RNA 2128	-1.3012	-2.41628	-0.18612	0.0474841	-2.41877	0.0242106	0.661889	-3.2761	peak_60051	Day0vsDay8	chr16	50839871	50840331	461	*	Promoter (<=1kb)	16	50840017	50901063	61047	1	102724940	ENST00000641266.1	0	ENSG00000261241
LOC124900476	endogenous retrovirus group K member 5 Gag polyprotein-like	0.618007	-0.0627828	1.2988	0.0201214	1.88164	0.0730628	0.336769	-4.20577	peak_103971	Day0vsDay27	chr22	23539429	23540073	645	*	Promoter (2-3kb)	22	23536899	23547167	10269	1	124900476	ENST00000626825.1	2530	ENSG00000280623
CDC42SE2	CDC42 small effector 2	-1.29354	-2.40227	-0.184799	-0.776905	-2.41828	0.0242362	0.661889	-3.29078	peak_130542	Day0vsDay8	chr5	131357580	131358789	1210	*	Intron	5	131385606	131398446	12841	1	56990	ENST00000502582.1	-26817	ENSG00000158985
PINX1-DT	PINX1 divergent transcript	-1.28054	-2.37691	-0.184174	0.446218	-2.421	0.0240944	0.661889	-3.27257	peak_154836	Day0vsDay8	chr8	10893475	10893981	507	*	Distal Intergenic	8	10840576	10847594	7019	1	101929229	ENST00000522026.2	52899	NA
TRIM64	tripartite motif containing 64	-1.25113	-2.32287	-0.179381	0.271972	-2.41973	0.0241606	0.661889	-3.27472	peak_30603	Day0vsDay8	chr11	89947406	89948730	1325	*	Intron	11	89966037	89974072	8036	1	120146	ENST00000533122.4	-17307	ENSG00000204450
PRDM8	PR/SET domain 8	0.6181	-0.282317	1.51852	-0.107884	1.42992	0.17037	0.859503	-4.73613	peak_121165	Day0vsDay8	chr4	80173082	80174371	1290	*	Distal Intergenic	4	80183879	80196598	12720	1	56978	ENST00000508965.5	-9508	ENSG00000152784
ABLIM2	actin binding LIM protein family member 2	0.618127	-0.18123	1.41748	-0.155888	1.60285	0.123102	0.72392	-4.42436	peak_118548	Day0vsDay15	chr4	8057894	8058820	927	*	Intron	4	8008063	8071827	63765	2	84448	ENST00000510277.1	13007	ENSG00000163995
RASGEF1B	RasGEF domain family member 1B	-1.24222	-2.31258	-0.171858	0.0170936	-2.47606	0.0241577	0.661889	-3.23453	peak_121192	Day0vsDay8	chr4	81345607	81346355	749	*	Distal Intergenic	4	81452029	81457602	5574	2	153020	ENST00000514889.1	111247	ENSG00000138670
LINC00368	long intergenic non-protein coding RNA 368	0.618153	-0.583899	1.82021	-0.374711	1.06593	0.297911	0.906147	-5.13104	peak_45239	Day0vsDay8	chr13	111093477	111093993	517	*	Promoter (1-2kb)	13	111095838	111103097	7260	1	101927802	ENST00000422994.1	-1845	NA
PLCL2	phospholipase C like 2	0.618155	-0.125374	1.36168	0.652234	1.72328	0.0987405	0.72392	-4.28784	peak_108374	Day0vsDay15	chr3	16828492	16829309	818	*	Intron	3	16802651	17011084	208434	1	23228	ENST00000460467.1	25841	ENSG00000154822
MIR570HG	MIR570 host gene	0.618174	-0.434689	1.67104	0.449052	1.21701	0.236379	0.885083	-5.00004	peak_117202	Day0vsDay8	chr3	195696599	195697211	613	*	Promoter (<=1kb)	3	195696502	195708809	12308	1	440993	ENST00000626007.2	97	NA
SERP2	stress associated endoplasmic reticulum protein family member 2	0.618229	-0.210007	1.44647	1.00624	1.54722	0.135949	0.842002	-4.72582	peak_42715	Day0vsDay8	chr13	44352160	44353152	993	*	Distal Intergenic	13	44373665	44397441	23777	1	387923	ENST00000474333.5	-20513	ENSG00000151778
ZNF423	zinc finger protein 423	0.61826	-0.280652	1.51717	-0.0362931	1.42564	0.167882	0.858904	-4.71282	peak_59932	Day0vsDay8	chr16	49822931	49823233	303	*	Intron	16	49487524	49827010	339487	2	23090	ENST00000561648.5	3777	ENSG00000102935
GET1	guided entry of tail-anchored proteins factor 1	0.618265	-0.487299	1.72383	-0.354897	1.16529	0.258421	0.890722	-5.02364	peak_102055	Day0vsDay8	chr21	39373431	39373956	526	*	Exon	21	39377698	39406615	28918	1	7485	ENST00000415847.3	-3742	ENSG00000182093
TMEM63C	transmembrane protein 63C	0.618296	-0.0318036	1.2684	0.525488	1.9963	0.0606389	0.770421	-3.9813	peak_48708	Day0vsDay8	chr14	77120816	77121901	1086	*	Intron	14	77116568	77218884	102317	1	57156	ENST00000557408.5	4248	ENSG00000165548
MSRA	methionine sulfoxide reductase A	0.618299	-1.06186	2.29846	-1.11196	0.762792	0.453618	0.935999	-5.41145	peak_154753	Day0vsDay8	chr8	10294308	10295590	1283	*	Intron	8	10301535	10353963	52429	1	4482	ENST00000521686.1	-5945	ENSG00000175806
PRDM8	PR/SET domain 8	0.618331	-0.0728102	1.30947	1.06857	1.88726	0.0753769	0.791996	-4.17523	peak_121169	Day0vsDay8	chr4	80215446	80215940	495	*	Distal Intergenic	4	80197503	80204329	6827	1	56978	ENST00000415738.3	17943	ENSG00000152784
PRSS1	serine protease 1	-1.13711	-2.11175	-0.162464	0.153582	-2.41831	0.0242346	0.661889	-3.27685	peak_152169	Day0vsDay8	chr7	142603875	142604227	353	*	Distal Intergenic	7	142749468	142753020	3553	1	5644	ENST00000486171.5	-145241	ENSG00000204983
GET4	guided entry of tail-anchored proteins factor 4	0.618477	-0.0716349	1.30859	0.459208	1.9012	0.073625	0.788632	-4.1096	peak_143742	Day0vsDay8	chr7	875953	877241	1289	*	Promoter (<=1kb)	7	876554	896436	19883	1	51608	ENST00000265857.8	0	ENSG00000239857
LOC105370913	uncharacterized LOC105370913	0.618539	-0.091248	1.32833	1.46371	1.80633	0.084445	0.806041	-4.3298	peak_54838	Day0vsDay8	chr15	78709108	78709867	760	*	Promoter (1-2kb)	15	78686918	78708052	21135	2	105370913	ENST00000560868.1	-1056	NA
LARP4B	La ribonucleoprotein 4B	0.618552	-0.0838168	1.32092	-2.24514e-05	1.82884	0.0823839	0.72392	-4.15033	peak_15085	Day0vsDay15	chr10	791593	792565	973	*	Distal Intergenic	10	814018	815715	1698	2	23185	ENST00000469487.2	23150	ENSG00000107929
SCARB2	scavenger receptor class B member 2	0.61858	-0.997088	2.23425	-0.910316	0.793599	0.435831	0.934819	-5.36903	peak_120987	Day0vsDay8	chr4	76198508	76199041	534	*	Promoter (2-3kb)	4	76160012	76196050	36039	2	950	ENST00000682785.1	-2458	ENSG00000138760
LOC124904076	uncharacterized LOC124904076	-1.1365	-2.11034	-0.162662	0.439861	-2.41902	0.0241976	0.661889	-3.27604	peak_70261	Day0vsDay8	chr17	80870392	80870925	534	*	Intron	17	80824170	80826900	2731	2	124904076	ENST00000655216.1	-43492	ENSG00000287403
CD300A	CD300a molecule	-1.00423	-1.86146	-0.147006	1.15893	-2.45399	0.0240681	0.661889	-3.25555	peak_69284	Day0vsDay8	chr17	74494563	74495063	501	*	Distal Intergenic	17	74466862	74484296	17435	1	11314	ENST00000577511.1	27701	ENSG00000167851
GMDS	GDP-mannose 4,6-dehydratase	0.618732	-0.400599	1.63806	0.00897696	1.25818	0.221399	0.881612	-4.98636	peak_134714	Day0vsDay8	chr6	2209266	2209672	407	*	Intron	6	1623806	2175991	552186	2	2762	ENST00000530927.5	-33275	ENSG00000112699
MSRA	methionine sulfoxide reductase A	0.618736	-0.0938203	1.33129	0.815021	1.84836	0.0811488	0.350498	-4.20668	peak_154748	Day0vsDay27	chr8	10182820	10183977	1158	*	Intron	8	10095727	10428889	333163	1	4482	ENST00000382490.9	87093	ENSG00000175806
ANO9	anoctamin 9	-0.650728	-1.21403	-0.0874295	2.33567	-2.45947	0.0241996	0.661889	-3.31537	peak_24799	Day0vsDay8	chr11	441355	442391	1037	*	Promoter (<=1kb)	11	417938	441996	24059	2	338440	ENST00000532094.5	0	ENSG00000185101
ASIC2	acid sensing ion channel subunit 2	0.618749	-0.177137	1.41464	0.377038	1.61146	0.121207	0.835051	-4.57271	peak_66110	Day0vsDay8	chr17	33270679	33271441	763	*	Intron	17	33111941	33291107	179167	2	40	ENST00000579816.1	19666	ENSG00000108684
LOC105372839	uncharacterized LOC105372839	0.618801	-0.00518395	1.24279	2.30226	2.07557	0.0517123	0.754458	-3.99584	peak_102775	Day0vsDay8	chr21	45369874	45370234	361	*	Distal Intergenic	21	45347547	45353538	5992	1	105372839	ENST00000689879.2	22327	ENSG00000289448
KRI1	KRI1 homolog	-0.641478	-1.19062	-0.0923315	2.34108	-2.44986	0.0241893	0.661889	-3.35058	peak_76646	Day0vsDay8	chr19	10565294	10565512	219	*	Promoter (<=1kb)	19	10553576	10565971	12396	2	65095	ENST00000478863.5	459	ENSG00000129347
RAP1GAP2	RAP1 GTPase activating protein 2	0.761318	0.101352	1.42128	1.8295	2.46357	0.0240847	0.661889	-3.33209	peak_63706	Day0vsDay8	chr17	3017641	3018764	1124	*	Exon	17	3008101	3026248	18148	1	23108	ENST00000575979.1	9540	ENSG00000132359
TRIM3	tripartite motif containing 3	0.618836	-0.100044	1.33772	0.0726259	1.78433	0.0880453	0.72392	-4.19936	peak_25534	Day0vsDay15	chr11	6456202	6457316	1115	*	Promoter (<=1kb)	11	6456152	6456611	460	2	10612	ENST00000527237.1	0	ENSG00000110171
FOXN1	forkhead box N1	0.770569	0.110084	1.43105	0.443306	2.41827	0.0242367	0.661889	-3.30732	peak_65721	Day0vsDay8	chr17	28499847	28500347	501	*	Intron	17	28506243	28538896	32654	1	8456	ENST00000577936.2	-5896	ENSG00000109101
LOC124902468	uncharacterized LOC124902468	0.883981	0.126235	1.64173	-0.29939	2.46511	0.0241173	0.661889	-3.26133	peak_19961	Day0vsDay8	chr10	78377043	78377817	775	*	Intron	10	78301659	78330818	29160	1	124902468	ENST00000665488.1	75384	NA
LINC01674	long intergenic non-protein coding RNA 1674	0.914124	0.131378	1.69687	1.14097	2.4207	0.0241098	0.661889	-3.28561	peak_100935	Day0vsDay8	chr21	13520075	13521224	1150	*	Intron	21	13516112	13574999	58888	1	102724188	ENST00000671654.1	3963	ENSG00000228159
ZNF652-AS1	ZNF652 antisense RNA 1	0.61894	-0.425367	1.66325	0.987804	1.25063	0.226426	0.882484	-5.04905	peak_67716	Day0vsDay8	chr17	49338738	49339325	588	*	Intron	17	49361150	49367596	6447	1	102724596	ENST00000502823.6	-21825	NA
OAT	ornithine aminotransferase	0.950488	0.136424	1.76455	0.0116265	2.42017	0.0241378	0.661889	-3.31201	peak_23281	Day0vsDay8	chr10	124290026	124290760	735	*	Distal Intergenic	10	124398021	124403336	5316	2	4942	ENST00000471127.1	112576	ENSG00000065154
LOC124901667	uncharacterized LOC124901667	0.619078	-0.0147686	1.25293	1.7399	2.05558	0.0541234	0.75723	-3.99574	peak_148125	Day0vsDay8	chr7	69395252	69395772	521	*	Promoter (1-2kb)	7	69387756	69393844	6089	2	124901667	ENST00000662641.1	-1408	NA
LINC02102	long intergenic non-protein coding RNA 2102	1.02342	0.14623	1.90062	-0.232753	2.41834	0.0242334	0.661889	-3.31255	peak_125649	Day0vsDay8	chr5	6700799	6702044	1246	*	Intron	5	6702168	6705975	3808	2	100505625	ENST00000664592.1	3931	ENSG00000248677
AP1M1	adaptor related protein complex 1 subunit mu 1	0.61913	-0.0335919	1.27185	1.03949	1.96612	0.0619131	0.721945	-3.95662	peak_77382	Day0vsDay15	chr19	16256477	16257283	807	*	Distal Intergenic	19	16234044	16234764	721	1	8907	ENST00000592703.1	22433	ENSG00000072958
TENT4B	terminal nucleotidyltransferase 4B	0.61919	-0.265728	1.50411	-0.481467	1.45037	0.16094	0.468167	-4.77218	peak_59967	Day0vsDay27	chr16	50213793	50214456	664	*	Promoter (<=1kb)	16	50214226	50235310	21085	1	64282	ENST00000357464.4	0	ENSG00000121274
LINC00523	long intergenic non-protein coding RNA 523	1.0777	0.154925	2.00048	0.140662	2.4208	0.0241047	0.661889	-3.30178	peak_50193	Day0vsDay8	chr14	100640072	100641118	1047	*	Distal Intergenic	14	100657250	100672775	15526	1	283601	ENST00000556697.1	-16132	ENSG00000196273
TPK1	thiamin pyrophosphokinase 1	0.619233	-0.203358	1.44182	0.296139	1.56037	0.132817	0.839637	-4.61022	peak_152373	Day0vsDay8	chr7	144621060	144621403	344	*	Exon	7	144591137	144646114	54978	2	27010	ENST00000548831.1	24711	ENSG00000196511
DNASE1L3	deoxyribonuclease 1L3	1.17919	0.173874	2.18451	0.175946	2.45108	0.0242066	0.661889	-3.27924	peak_111010	Day0vsDay8	chr3	58217020	58217765	746	*	Promoter (2-3kb)	3	58192627	58214697	22071	2	1776	ENST00000483681.5	-2323	ENSG00000163687
SLC22A23	solute carrier family 22 member 23	1.6141	0.232413	2.99578	-1.07376	2.42146	0.0240702	0.661889	-3.30149	peak_134849	Day0vsDay8	chr6	3413119	3413578	460	*	Intron	6	3283874	3439418	155545	2	63027	ENST00000467177.5	25840	ENSG00000137266
CSMD3	CUB and Sushi multiple domains 3	-1.60155	-2.97758	-0.225527	0.014734	-2.41253	0.0245395	0.661933	-3.28664	peak_159645	Day0vsDay8	chr8	113131293	113131988	696	*	Intron	8	113098525	113173820	75296	2	114788	ENST00000519485.1	41832	ENSG00000164796
MIR548AD	microRNA 548ad	0.61933	-0.0191708	1.25783	0.196674	2.01056	0.056674	0.311021	-3.98016	peak_84046	Day0vsDay27	chr2	35875056	35875749	694	*	Distal Intergenic	2	35471405	35471486	82	1	100616475	ENST00000584780.1	403651	ENSG00000265301
KCNQ1	potassium voltage-gated channel subfamily Q member 1	0.61936	-0.193051	1.43177	-1.19509	1.58274	0.129163	0.72392	-4.4602	peak_25244	Day0vsDay15	chr11	2769978	2770542	565	*	Intron	11	2777575	2848293	70719	1	3784	ENST00000526095.2	-7033	ENSG00000053918
COL22A1	collagen type XXII alpha 1 chain	0.619422	-0.305302	1.54415	-0.330938	1.38846	0.178775	0.864088	-4.84848	peak_161011	Day0vsDay8	chr8	139026475	139027138	664	*	Distal Intergenic	8	138588235	138914041	325807	2	169044	ENST00000303045.11	-112434	ENSG00000169436
PPHLN1	periphilin 1	0.619425	-0.25212	1.49097	-0.365193	1.49339	0.153343	0.85019	-4.6551	peak_35539	Day0vsDay8	chr12	42270700	42271265	566	*	Intron	12	42238447	42441947	203501	1	51535	ENST00000549190.5	32253	ENSG00000134283
ZNF827	zinc finger protein 827	-1.53715	-2.83794	-0.23637	-0.652731	-2.47683	0.0244728	0.661933	-3.21434	peak_123085	Day0vsDay8	chr4	145915997	145916560	564	*	Promoter (2-3kb)	4	145760751	145913307	152557	2	152485	ENST00000672532.1	-2690	ENSG00000151612
NRARP	NOTCH regulated ankyrin repeat protein	0.619451	-0.00153478	1.24044	-0.218109	2.06768	0.0505216	0.301525	-3.91072	peak_168606	Day0vsDay27	chr9	137321646	137322226	581	*	Intron	9	137299631	137302271	2641	2	441478	ENST00000356628.4	-19375	ENSG00000198435
ART3	ADP-ribosyltransferase 3 (inactive)	0.619526	-0.0635636	1.30262	2.12341	1.88786	0.0738703	0.788632	-4.28622	peak_120975	Day0vsDay8	chr4	76010657	76011353	697	*	Promoter (<=1kb)	4	76011184	76082076	70893	1	419	ENST00000513353.5	0	ENSG00000156219
POU1F1	POU class 1 homeobox 1	-1.5169	-2.82143	-0.212376	-0.705622	-2.41025	0.0246604	0.661933	-3.2979	peak_112039	Day0vsDay8	chr3	87324092	87324947	856	*	Exon	3	87259404	87276584	17181	2	5449	ENST00000350375.7	-47508	ENSG00000064835
TMEM245	transmembrane protein 245	-1.5055	-2.79176	-0.219248	-0.26622	-2.44605	0.0245721	0.661933	-3.24825	peak_165964	Day0vsDay8	chr9	109101236	109102279	1044	*	Intron	9	109020088	109108488	88401	2	23731	ENST00000491854.1	6209	ENSG00000106771
RGS6	regulator of G protein signaling 6	0.61965	-0.182344	1.42165	1.52928	1.61771	0.122183	0.835227	-4.58814	peak_48273	Day0vsDay8	chr14	71868697	71869136	440	*	Promoter (1-2kb)	14	71867397	71909269	41873	1	9628	ENST00000660822.1	1300	ENSG00000182732
FHIP2A	FHF complex subunit HOOK interacting protein 2A	0.619652	-0.0127998	1.2521	-0.0144822	2.03085	0.0544163	0.307049	-3.95023	peak_22492	Day0vsDay27	chr10	114881566	114882677	1112	*	Intron	10	114860791	114863914	3124	1	57700	ENST00000411414.1	20775	ENSG00000151553
SLC45A2	solute carrier family 45 member 2	-1.43916	-2.66878	-0.209544	-0.243999	-2.45124	0.0245774	0.661933	-3.25229	peak_126967	Day0vsDay8	chr5	33969917	33970423	507	*	Intron	5	33947268	33984237	36970	2	51151	ENST00000510600.1	13814	ENSG00000164175
HSD17B2	hydroxysteroid 17-beta dehydrogenase 2	-1.40359	-2.60789	-0.199287	-0.202595	-2.4158	0.0243664	0.661933	-3.28115	peak_62074	Day0vsDay8	chr16	82034566	82035806	1241	*	Promoter (<=1kb)	16	82035004	82071070	36067	1	3294	ENST00000563491.5	0	ENSG00000086696
LDLRAP1	low density lipoprotein receptor adaptor protein 1	-1.40056	-2.6051	-0.196006	-0.671502	-2.41009	0.024669	0.661933	-3.29523	peak_2898	Day0vsDay8	chr1	25580928	25581736	809	*	Promoter (<=1kb)	1	25581478	25590356	8879	1	26119	ENST00000412797.1	0	ENSG00000157978
FZR1	fizzy and cell division cycle 20 related 1	-1.32994	-2.47147	-0.188408	-0.707447	-2.41491	0.0244134	0.661933	-3.2889	peak_75638	Day0vsDay8	chr19	3532159	3532654	496	*	Promoter (<=1kb)	19	3532483	3533748	1266	1	51343	ENST00000586212.1	0	ENSG00000105325
MPHOSPH6	M-phase phosphoprotein 6	0.619788	-0.154677	1.39425	0.428034	1.67834	0.110516	0.830324	-4.47351	peak_62086	Day0vsDay8	chr16	82368041	82368435	395	*	Distal Intergenic	16	82148162	82170224	22063	2	10200	ENST00000258169.9	-197817	ENSG00000135698
KCNJ18	potassium inwardly rectifying channel subfamily J member 18	-1.32546	-2.46452	-0.186403	-0.611351	-2.41201	0.0245671	0.661933	-3.29008	peak_65468	Day0vsDay8	chr17	21700405	21701082	678	*	Intron	17	21692523	21704612	12090	1	100134444	ENST00000567955.3	7882	ENSG00000260458
LOC105377697	uncharacterized LOC105377697	0.619813	-0.0321125	1.27174	0.890606	2.04261	0.0569039	0.720532	-3.87301	peak_132842	Day0vsDay15	chr5	162470008	162470521	514	*	Intron	5	162424042	162551259	127218	2	105377697	ENST00000646143.2	80738	NA
LOC107984000	uncharacterized LOC107984000	0.619817	-0.452604	1.69224	-0.13221	1.20274	0.243701	0.887512	-5.02437	peak_113231	Day0vsDay8	chr3	122514001	122515274	1274	*	Promoter (<=1kb)	3	122515006	122518172	3167	1	107984000	ENST00000659697.1	0	NA
IL2RA	interleukin 2 receptor subunit alpha	0.619817	-0.297499	1.53713	-0.723029	1.40105	0.176359	0.48619	-4.81103	peak_15574	Day0vsDay27	chr10	6019658	6020425	768	*	Promoter (<=1kb)	10	6010715	6020339	9625	2	3559	ENST00000649218.1	0	ENSG00000134460
LINC02145	long intergenic non-protein coding RNA 2145	-1.31833	-2.43463	-0.202027	-0.466393	-2.47485	0.0246277	0.661933	-3.22671	peak_125605	Day0vsDay8	chr5	6350572	6351164	593	*	Distal Intergenic	5	6310441	6337292	26852	2	401172	ENST00000507444.1	-13280	ENSG00000250490
DLG5	discs large MAGUK scaffold protein 5	-1.31046	-2.43638	-0.184539	-0.430661	-2.41253	0.0245391	0.661933	-3.29597	peak_19880	Day0vsDay8	chr10	77811000	77811587	588	*	Promoter (<=1kb)	10	77806105	77812229	6125	2	9231	ENST00000489547.1	642	ENSG00000151208
ATP2B2	ATPase plasma membrane Ca2+ transporting 2	0.619958	-0.238308	1.47822	-0.876811	1.49726	0.14841	0.724843	-4.59229	peak_107635	Day0vsDay15	chr3	10335191	10335616	426	*	Promoter (2-3kb)	3	10328811	10332324	3514	2	491	ENST00000468426.1	-2867	ENSG00000157087
LINC01115	long intergenic non-protein coding RNA 1115	-1.28526	-2.38881	-0.18172	-0.491778	-2.41413	0.0244548	0.661933	-3.292	peak_81519	Day0vsDay8	chr2	863507	864067	561	*	Intron	2	780351	868191	87841	2	339822	ENST00000415700.1	4124	ENSG00000237667
SHC3	SHC adaptor protein 3	0.619982	-0.336067	1.57603	0.161521	1.34418	0.192469	0.505595	-4.80971	peak_164699	Day0vsDay27	chr9	89060024	89060595	572	*	Intron	9	89037366	89042137	4772	2	53358	ENST00000375831.1	-17887	ENSG00000148082
C8orf74	chromosome 8 open reading frame 74	0.619993	-0.0511098	1.2911	0.150646	1.92832	0.0679518	0.328765	-4.11473	peak_154806	Day0vsDay27	chr8	10690209	10690810	602	*	Intron	8	10674646	10675838	1193	1	203076	ENST00000519925.1	15563	ENSG00000171060
MED15	mediator complex subunit 15	-1.25282	-2.32957	-0.176072	-0.570841	-2.41175	0.0245808	0.661933	-3.29343	peak_103566	Day0vsDay8	chr22	20550517	20551715	1199	*	Promoter (<=1kb)	22	20550987	20564597	13611	1	51586	ENST00000457322.5	0	ENSG00000099917
CDH5	cadherin 5	-1.22681	-2.27392	-0.179697	-0.554785	-2.44975	0.0244694	0.661933	-3.2637	peak_60863	Day0vsDay8	chr16	66017806	66018356	551	*	Distal Intergenic	16	66366690	66403408	36719	1	1003	ENST00000565334.5	-348334	ENSG00000179776
CCN5	cellular communication network factor 5	0.620146	-0.0275547	1.26785	-0.371176	1.98775	0.059803	0.315918	-4.03867	peak_98584	Day0vsDay27	chr20	44714651	44715179	529	*	Promoter (<=1kb)	20	44714844	44727811	12968	1	8839	ENST00000372868.6	0	ENSG00000064205
MAFA	MAF bZIP transcription factor A	0.620167	-0.512522	1.75286	-0.892345	1.13489	0.268526	0.896127	-5.07808	peak_161653	Day0vsDay8	chr8	143424454	143424968	515	*	Intron	8	143428064	143430732	2669	2	389692	ENST00000333480.3	5764	ENSG00000182759
CNTNAP5-DT	CNTNAP5 divergent transcript	0.620169	-0.55532	1.79566	-0.188426	1.09601	0.286636	0.903318	-5.10452	peak_89229	Day0vsDay8	chr2	123807597	123808653	1057	*	Distal Intergenic	2	124012364	124017865	5502	2	107985820	ENST00000663071.1	209212	ENSG00000228400
NLRP1	NLR family pyrin domain containing 1	-1.2127	-2.25383	-0.171575	0.372863	-2.41439	0.0244409	0.661933	-3.28688	peak_64002	Day0vsDay8	chr17	5584044	5585091	1048	*	Promoter (<=1kb)	17	5499425	5584509	85085	2	22861	ENST00000544378.7	0	ENSG00000091592
NSMCE1-DT	NSMCE1 divergent transcript	0.620185	-0.17684	1.41721	0.987161	1.6129	0.120894	0.835051	-4.50238	peak_58906	Day0vsDay8	chr16	27296174	27296687	514	*	Distal Intergenic	16	27286657	27290492	3836	1	400512	ENST00000566535.1	9517	ENSG00000245888
ZC3HAV1	zinc finger CCCH-type containing, antiviral 1	0.620193	-0.466715	1.7071	-0.122031	1.18274	0.249424	0.888333	-4.96774	peak_151853	Day0vsDay8	chr7	139071612	139072108	497	*	Intron	7	139060338	139079267	18930	2	56829	ENST00000460845.5	7159	ENSG00000105939
PRRC2B	proline rich coiled-coil 2B	0.620201	-0.147022	1.38742	0.433638	1.67887	0.10941	0.829312	-4.42891	peak_167727	Day0vsDay8	chr9	131444675	131445158	484	*	Promoter (1-2kb)	9	131446505	131448198	1694	1	84726	ENST00000684694.1	-1347	ENSG00000288701
SNORA20B	small nucleolar RNA, H/ACA box 20B	-1.17939	-2.19132	-0.167466	0.0452574	-2.41583	0.024365	0.661933	-3.28193	peak_146228	Day0vsDay8	chr7	39349243	39349678	436	*	Intron	7	39329003	39329134	132	2	109616963	ENST00000384220.1	-20109	ENSG00000206947
ST3GAL5	ST3 beta-galactoside alpha-2,3-sialyltransferase 5	-1.15439	-2.14712	-0.161659	-0.249798	-2.41034	0.0246556	0.661933	-3.29896	peak_86721	Day0vsDay8	chr2	85879350	85879913	564	*	Intron	2	85839149	85887580	48432	2	8869	ENST00000393805.6	7667	ENSG00000115525
PTCHD3	patched domain containing 3 (gene/pseudogene)	0.62026	-0.213906	1.45443	0.550709	1.54127	0.137387	0.842124	-4.65612	peak_16876	Day0vsDay8	chr10	27413055	27414463	1409	*	Promoter (<=1kb)	10	27397121	27414368	17248	2	374308	ENST00000642324.1	0	ENSG00000182077
PMEPA1	prostate transmembrane protein, androgen induced 1	-1.13921	-2.12104	-0.157379	0.0832985	-2.46396	0.0244593	0.661933	-3.25504	peak_99753	Day0vsDay8	chr20	57788325	57788740	416	*	Distal Intergenic	20	57659550	57711536	51987	2	56937	ENST00000472841.1	-76789	ENSG00000124225
CAMK2A	calcium/calmodulin dependent protein kinase II alpha	0.620338	-0.347782	1.58846	-0.408932	1.32818	0.197614	0.736429	-4.7397	peak_132070	Day0vsDay15	chr5	150269740	150270202	463	*	Intron	5	150219894	150273379	53486	2	815	ENST00000684093.1	3177	ENSG00000070808
XYLT1	xylosyltransferase 1	0.620342	-0.154393	1.39508	-0.554814	1.65972	0.111033	0.72392	-4.36717	peak_58237	Day0vsDay15	chr16	17382296	17383600	1305	*	Intron	16	17355228	17369725	14498	2	64131	ENST00000563403.1	-12571	ENSG00000103489
SOCS7	suppressor of cytokine signaling 7	0.620343	-0.183535	1.42422	0.464283	1.59955	0.123835	0.835227	-4.53183	peak_66471	Day0vsDay8	chr17	38349156	38349474	319	*	Promoter (2-3kb)	17	38351844	38405593	53750	1	30837	ENST00000612932.6	-2370	ENSG00000274211
LOC105375638	uncharacterized LOC105375638	0.620397	-0.544647	1.78544	-0.959291	1.10379	0.281508	0.901217	-5.1427	peak_158762	Day0vsDay8	chr8	92429194	92429680	487	*	Distal Intergenic	8	92407934	92413681	5748	2	105375638	ENST00000659155.1	-15513	ENSG00000253682
RPA1	replication protein A1	0.620427	-0.183281	1.42413	0.294631	1.60011	0.123711	0.835227	-4.56707	peak_63559	Day0vsDay8	chr17	1882554	1883274	721	*	Intron	17	1879035	1900082	21048	1	6117	ENST00000574049.1	3519	ENSG00000132383
MYOM2	myomesin 2	-1.13186	-2.0976	-0.166124	-0.260369	-2.4606	0.0243032	0.661933	-3.2537	peak_154242	Day0vsDay8	chr8	2083518	2084439	922	*	Promoter (<=1kb)	8	2085000	2094025	9026	1	9172	ENST00000518803.1	-561	ENSG00000036448
C1orf210	chromosome 1 open reading frame 210	-1.05154	-1.94399	-0.159082	-0.361018	-2.45804	0.0245136	0.661933	-3.25754	peak_4692	Day0vsDay8	chr1	43285378	43286159	782	*	Promoter (<=1kb)	1	43281877	43285581	3705	2	149466	ENST00000523677.6	0	ENSG00000253313
PAPOLA	poly(A) polymerase alpha	0.620464	-0.301835	1.54276	-0.519961	1.39445	0.176983	0.86306	-4.78319	peak_49753	Day0vsDay8	chr14	96509467	96510009	543	*	Intron	14	96504289	96521072	16784	1	10914	ENST00000556248.1	5178	ENSG00000090060
SMAD4	SMAD family member 4	-1.05057	-1.95253	-0.148614	-0.246285	-2.41433	0.0244442	0.661933	-3.28404	peak_73229	Day0vsDay8	chr18	51122142	51123016	875	*	Distal Intergenic	18	51077251	51078870	1620	1	4089	ENST00000586253.1	44891	ENSG00000141646
ATP9B	ATPase phospholipid transporting 9B (putative)	0.620532	-0.588307	1.82937	-0.744383	1.06418	0.300501	0.761667	-4.94469	peak_74755	Day0vsDay15	chr18	79226337	79227060	724	*	Intron	18	79206977	79277200	70224	1	374868	ENST00000587878.1	19360	ENSG00000166377
WNT5A	Wnt family member 5A	-0.877301	-1.62872	-0.125884	0.774649	-2.43238	0.0246498	0.661933	-3.28426	peak_110840	Day0vsDay8	chr3	55554373	55554745	373	*	Intron	3	55493830	55505261	11432	2	7474	ENST00000472238.1	-49112	ENSG00000114251
DNAJB6	DnaJ heat shock protein family (Hsp40) member B6	-0.817234	-1.51924	-0.115226	1.01361	-2.41302	0.0245131	0.661933	-3.2946	peak_153515	Day0vsDay8	chr7	157309347	157310126	780	*	Distal Intergenic	7	157335381	157382336	46956	1	10049	ENST00000441561.5	-25255	ENSG00000105993
ERC2	ELKS/RAB6-interacting/CAST family member 2	0.620623	-0.0198639	1.26111	0.268508	2.00967	0.0577172	0.312283	-3.98149	peak_110869	Day0vsDay27	chr3	56238137	56238660	524	*	Intron	3	56148988	56173899	24912	2	26059	ENST00000484857.2	-64238	ENSG00000187672
FLT1	fms related receptor tyrosine kinase 1	0.620645	-0.0753438	1.31663	-0.203766	1.84841	0.0779091	0.34493	-4.23999	peak_41970	Day0vsDay27	chr13	28324233	28324570	338	*	Promoter (1-2kb)	13	28303134	28322633	19500	2	2321	ENST00000543394.2	-1600	ENSG00000102755
LINC02572	long intergenic non-protein coding RNA 2572	-0.735956	-1.37706	-0.0948545	2.56882	-2.45149	0.0245314	0.661933	-3.36588	peak_89697	Day0vsDay8	chr2	129797446	129798398	953	*	Distal Intergenic	2	129825126	129877404	52279	2	105373615	ENST00000641154.1	79006	ENSG00000229536
LINC02569	long intergenic non-protein coding RNA 2569	-0.636465	-1.18523	-0.0877032	2.29959	-2.43863	0.0246697	0.661933	-3.3867	peak_136419	Day0vsDay8	chr6	30527894	30528563	670	*	Distal Intergenic	6	30516266	30519217	2952	1	111082993	ENST00000415195.1	11628	NA
LINC01907	long intergenic non-protein coding RNA 1907	-0.614728	-1.13974	-0.0897189	2.31334	-2.43896	0.0243348	0.661933	-3.35104	peak_93966	Day0vsDay8	chr2	230700482	230700948	467	*	Promoter (<=1kb)	2	230690921	230700529	9609	2	151475	ENST00000415174.1	0	ENSG00000226125
LOC100310756	uncharacterized LOC100310756	0.620804	-0.253119	1.49473	0.213574	1.48202	0.154843	0.851212	-4.66991	peak_161680	Day0vsDay8	chr8	143558142	143559140	999	*	Promoter (<=1kb)	8	143556816	143558325	1510	2	100310756	ENST00000686113.2	0	ENSG00000289161
ST6GALNAC4-ST6GALNAC6-AK1	ST6GALNAC4-ST6GALNAC6-AK1 readthrough	0.620817	-0.2501	1.49173	1.19298	1.4852	0.154275	0.725099	-4.55273	peak_167172	Day0vsDay15	chr9	127883879	127884870	992	*	Promoter (<=1kb)	9	127872712	127885432	12721	2	123987602	ENST00000548587.1	562	NA
LOC124900599	uncharacterized LOC124900599	0.620853	-0.107339	1.34904	-0.667017	1.76726	0.0909317	0.72392	-4.2187	peak_114772	Day0vsDay15	chr3	140344078	140344386	309	*	Intron	3	140449435	140454731	5297	2	124900599	ENST00000502712.5	110345	NA
ITM2B	integral membrane protein 2B	-0.612825	-1.13851	-0.0871392	2.05688	-2.41639	0.0243355	0.661933	-3.38019	peak_42935	Day0vsDay8	chr13	48236468	48236897	430	*	Promoter (2-3kb)	13	48234014	48261561	27548	1	9445	ENST00000648312.1	2454	ENSG00000136156
ADAMTSL2	ADAMTS like 2	-0.568247	-1.06216	-0.0743378	3.57974	-2.45384	0.0246003	0.661933	-3.37852	peak_167985	Day0vsDay8	chr9	133554027	133554693	667	*	Exon	9	133534853	133575518	40666	1	9719	ENST00000393060.1	19174	ENSG00000197859
SSBP2	single stranded DNA binding protein 2	0.620882	-0.130983	1.37275	0.929325	1.77448	0.0934261	0.72392	-4.22634	peak_128843	Day0vsDay15	chr5	81750257	81752082	1826	*	Promoter (<=1kb)	5	81412804	81751097	338294	2	23635	ENST00000320672.9	0	ENSG00000145687
LOC124901507	small nucleolar RNA U3	0.620906	-0.46516	1.70697	-0.269413	1.18502	0.24854	0.888333	-5.04289	peak_139386	Day0vsDay8	chr6	92912877	92913230	354	*	Distal Intergenic	6	92790453	92790665	213	1	124901507	ENST00000408528.2	122424	ENSG00000221455
LOC124902865	uncharacterized LOC124902865	0.620958	-0.49438	1.7363	-0.102171	1.15402	0.260766	0.891424	-5.02732	peak_34045	Day0vsDay8	chr12	5548805	5549560	756	*	Intron	12	5511657	5513393	1737	1	124902865	ENST00000541234.1	37148	NA
ESRG	embryonic stem cell related	0.620998	-0.153301	1.3953	0.608568	1.66316	0.111139	0.830324	-4.52364	peak_110763	Day0vsDay8	chr3	54488157	54489342	1186	*	Intron	3	54632122	54639857	7736	2	790952	ENST00000583516.1	150515	ENSG00000265992
SLC35C2	solute carrier family 35 member C2	-0.510182	-0.942486	-0.0778774	3.2251	-2.45007	0.0246565	0.661933	-3.35653	peak_98758	Day0vsDay8	chr20	46361390	46361912	523	*	Promoter (1-2kb)	20	46349528	46363174	13647	2	51006	ENST00000372227.5	1262	ENSG00000080189
RORA	RAR related orphan receptor A	0.707484	0.0887116	1.32626	0.979872	2.45905	0.0244323	0.661933	-3.32339	peak_53266	Day0vsDay8	chr15	60511247	60512015	769	*	Promoter (<=1kb)	15	60505606	60512097	6492	2	6095	ENST00000559587.1	82	ENSG00000069667
MARCHF10	membrane associated ring-CH-type finger 10	0.765897	0.112221	1.41957	0.677875	2.43306	0.0243508	0.661933	-3.2806	peak_68464	Day0vsDay8	chr17	62773938	62774751	814	*	Intron	17	62749976	62759991	10016	2	162333	ENST00000582568.1	-13947	ENSG00000173838
ADA	adenosine deaminase	0.621053	-0.341147	1.58325	-0.362739	1.3386	0.196396	0.869325	-4.82496	peak_98576	Day0vsDay8	chr20	44646185	44646636	452	*	Intron	20	44619553	44651259	31707	2	100	ENST00000696082.1	4623	ENSG00000196839
MIR4772	microRNA 4772	0.784956	0.111935	1.45798	0.0286289	2.41754	0.024275	0.661933	-3.2925	peak_87761	Day0vsDay8	chr2	102449067	102449902	836	*	Intron	2	102432289	102432366	78	1	100616157	ENST00000581495.1	16778	ENSG00000264764
MIR5685	microRNA 5685	0.621084	-0.0383576	1.28053	0.907905	1.95223	0.0636367	0.322426	-4.061	peak_138255	Day0vsDay27	chr6	53306945	53307335	391	*	Intron	6	53276993	53277071	79	1	100847075	ENST00000579080.1	29952	ENSG00000264056
MACROD2-AS1	MACROD2 antisense RNA 1	0.793855	0.110579	1.47713	1.36855	2.44588	0.0246283	0.661933	-3.35703	peak_96376	Day0vsDay8	chr20	14852425	14853648	1224	*	Intron	20	14884250	14929474	45225	2	100379174	ENST00000653740.1	75826	ENSG00000235914
TMEM147-AS1	TMEM147 antisense RNA 1	0.621222	-0.3176	1.56004	-0.0734342	1.37158	0.1839	0.49524	-4.83929	peak_78832	Day0vsDay27	chr19	35549246	35549501	256	*	Distal Intergenic	19	35540738	35546029	5292	2	100506469	ENST00000589137.5	-3217	ENSG00000236144
COBL	cordon-bleu WH2 repeat protein	0.621337	-0.392513	1.63519	-0.90732	1.27566	0.216623	0.740597	-4.80659	peak_147149	Day0vsDay15	chr7	51009981	51010543	563	*	Intron	7	51017280	51035955	18676	2	23242	ENST00000462395.1	25412	ENSG00000106078
LOC105375825	uncharacterized LOC105375825	0.621341	-0.226888	1.46957	0.302497	1.56635	0.139009	0.843581	-4.51267	peak_157005	Day0vsDay8	chr8	48782347	48782975	629	*	Distal Intergenic	8	48818293	48824062	5770	1	105375825	ENST00000656475.1	-35318	NA
ATP9A	ATPase phospholipid transporting 9A (putative)	0.621363	-0.262175	1.5049	2.01255	1.46541	0.16043	0.72738	-4.58951	peak_99419	Day0vsDay15	chr20	51773359	51774083	725	*	Distal Intergenic	20	51596514	51768390	171877	2	10079	ENST00000338821.6	-4969	ENSG00000054793
DIMT1	DIM1 rRNA methyltransferase and ribosome maturation factor	0.829224	0.103118	1.55533	1.38658	2.45948	0.0244349	0.661933	-3.33394	peak_128038	Day0vsDay8	chr5	62393281	62393647	367	*	Promoter (<=1kb)	5	62388527	62393729	5203	2	27292	ENST00000514605.2	82	ENSG00000086189
LINC02572	long intergenic non-protein coding RNA 2572	0.621466	-0.230661	1.47359	-0.532182	1.51188	0.145741	0.447903	-4.65631	peak_89670	Day0vsDay27	chr2	129640026	129640421	396	*	Distal Intergenic	2	129825126	129877404	52279	2	105373615	ENST00000641154.1	236983	ENSG00000229536
LINC01502	long intergenic non-protein coding RNA 1502	0.876121	0.138956	1.61329	0.535591	2.55881	0.0244006	0.661933	-3.09972	peak_168315	Day0vsDay8	chr9	135582673	135583990	1318	*	Promoter (<=1kb)	9	135583743	135585272	1530	1	100130954	ENST00000447497.1	0	ENSG00000237339
RBL1	RB transcriptional corepressor like 1	0.931137	0.132519	1.72975	0.822931	2.41675	0.0243166	0.661933	-3.33826	peak_97967	Day0vsDay8	chr20	37014638	37016034	1397	*	Intron	20	37056160	37068055	11896	2	5933	ENST00000525052.1	52021	ENSG00000080839
ITGA9	integrin subunit alpha 9	0.621515	-0.0225961	1.26563	1.55272	2.00787	0.058751	0.768891	-4.05673	peak_109220	Day0vsDay8	chr3	37529621	37530578	958	*	Intron	3	37452141	37823507	371367	1	3680	ENST00000264741.10	77480	ENSG00000144668
LOC124902916	uncharacterized LOC124902916	0.621538	-0.394682	1.63776	0.218842	1.27647	0.217233	0.880186	-4.90878	peak_35423	Day0vsDay8	chr12	37422919	37423852	934	*	Distal Intergenic	12	38155476	38167631	12156	1	124902916	ENST00000671057.1	-731624	NA
MIR3667HG	MIR3667 host gene	0.621542	-0.320313	1.5634	-0.176359	1.36787	0.185043	0.867077	-4.84277	peak_106894	Day0vsDay8	chr22	49417482	49418607	1126	*	Intron	22	49415776	49425437	9662	2	348645	ENST00000498829.1	6830	ENSG00000188511
SRPRB	SRP receptor subunit beta	0.974032	0.138912	1.80915	-0.430143	2.45331	0.0245151	0.661933	-3.29117	peak_114228	Day0vsDay8	chr3	133818668	133819336	669	*	Intron	3	133811124	133825772	14649	1	58477	ENST00000466636.1	7544	ENSG00000144867
BDH1	3-hydroxybutyrate dehydrogenase 1	0.986365	0.145681	1.82705	-0.180697	2.43817	0.0245107	0.661933	-3.29145	peak_117398	Day0vsDay8	chr3	197520727	197521108	382	*	Promoter (2-3kb)	3	197511995	197523260	11266	2	622	ENST00000479425.5	2152	ENSG00000161267
PDZRN3	PDZ domain containing ring finger 3	0.621588	-0.141891	1.38507	1.27541	1.70889	0.104329	0.825671	-4.47977	peak_111700	Day0vsDay8	chr3	73440669	73441011	343	*	Intron	3	73383136	73433904	50769	2	23024	ENST00000479530.5	-6765	ENSG00000121440
GAK	cyclin G associated kinase	0.621604	-0.0205282	1.26374	1.28737	2.04899	0.054977	0.757561	-3.99699	peak_117575	Day0vsDay8	chr4	910746	911449	704	*	Promoter (2-3kb)	4	911719	914029	2311	2	2580	ENST00000507124.1	2580	ENSG00000178950
LOC105375864	uncharacterized LOC105375864	0.987089	0.151169	1.82301	-0.350457	2.45339	0.0244129	0.661933	-3.25662	peak_157596	Day0vsDay8	chr8	60468915	60469573	659	*	Exon	8	60358633	60516618	157986	2	105375864	ENST00000664011.1	47045	NA
LOC105377253	uncharacterized LOC105377253	0.621645	-0.328811	1.5721	-0.104275	1.35571	0.188824	0.500873	-4.84951	peak_120620	Day0vsDay27	chr4	63583517	63584027	511	*	Distal Intergenic	4	63465511	63529761	64251	2	105377253	ENST00000658248.1	-53756	NA
DIDO1	death inducer-obliterator 1	1.00128	0.140557	1.86199	-0.843576	2.41129	0.024605	0.661933	-3.31768	peak_100351	Day0vsDay8	chr20	62890952	62891596	645	*	Exon	20	62905006	62914406	9401	2	11083	ENST00000370366.1	22810	ENSG00000101191
ZMIZ1-AS1	ZMIZ1 antisense RNA 1	0.621667	-0.472316	1.71565	-0.154729	1.17789	0.251315	0.888333	-4.99222	peak_20034	Day0vsDay8	chr10	78919986	78920917	932	*	Distal Intergenic	10	78943328	78962394	19067	2	283050	ENST00000428862.5	41477	ENSG00000224596
LINC01856	long intergenic non-protein coding RNA 1856	0.621682	-0.448671	1.69204	-0.804007	1.20392	0.241301	0.743991	-4.79972	peak_89721	Day0vsDay15	chr2	129922643	129924186	1544	*	Promoter (<=1kb)	2	129923177	129946703	23527	1	101927924	ENST00000450840.1	0	ENSG00000237574
LINC02057	long intergenic non-protein coding RNA 2057	1.01115	0.130236	1.89205	1.18619	2.45998	0.0243448	0.661933	-3.33506	peak_127959	Day0vsDay8	chr5	61275339	61276391	1053	*	Intron	5	61250557	61264929	14373	2	105378992	ENST00000503882.1	-10410	ENSG00000249279
GABRB3	gamma-aminobutyric acid type A receptor subunit beta3	1.03272	0.154691	1.91074	0.596677	2.45057	0.0243856	0.661933	-3.2628	peak_51549	Day0vsDay8	chr15	26936353	26937060	708	*	Promoter (2-3kb)	15	26543552	26939539	395988	2	2562	ENST00000541819.6	2479	ENSG00000166206
TMEM127	transmembrane protein 127	0.621812	-0.114544	1.35817	2.22452	1.75036	0.0938667	0.813459	-4.36754	peak_87214	Day0vsDay8	chr2	96257850	96258765	916	*	Promoter (1-2kb)	2	96248514	96260595	12082	2	55654	ENST00000435268.2	1830	ENSG00000135956
LOC105377183	uncharacterized LOC105377183	1.05089	0.15731	1.94446	-0.126368	2.44792	0.0246177	0.661933	-3.27543	peak_111926	Day0vsDay8	chr3	83501708	83502453	746	*	Distal Intergenic	3	83384445	83437728	53284	1	105377183	ENST00000670186.1	117263	NA
CALN1	calneuron 1	0.621864	-0.330911	1.57464	0.192444	1.354	0.191417	0.869108	-4.77847	peak_148343	Day0vsDay8	chr7	72494318	72495193	876	*	Distal Intergenic	7	71787775	72447151	659377	2	83698	ENST00000431984.5	-47167	ENSG00000183166
LRP1B	LDL receptor related protein 1B	1.09742	0.155103	2.03973	0.698786	2.41398	0.0244626	0.661933	-3.37574	peak_90269	Day0vsDay8	chr2	141569974	141570749	776	*	Intron	2	141805364	141810401	5038	2	53353	ENST00000486364.1	239652	ENSG00000168702
TPRXL	tetrapeptide repeat homeobox like (pseudogene)	1.10141	0.15506	2.04776	-0.0060571	2.41243	0.0245446	0.661933	-3.31426	peak_108064	Day0vsDay8	chr3	14064746	14065612	867	*	Exon	3	14048202	14064238	16037	1	348825	ENST00000528040.1	16544	ENSG00000292995
ATP11A	ATPase phospholipid transporting 11A	1.20242	0.170438	2.2344	-0.76945	2.41513	0.0244017	0.661933	-3.32583	peak_45453	Day0vsDay8	chr13	112724784	112726161	1378	*	Intron	13	112703287	112810699	107413	1	23250	ENST00000466946.5	21497	ENSG00000068650
KCNIP1	potassium voltage-gated channel interacting protein 1	0.622	-0.0445225	1.28852	-0.204808	1.98543	0.0629483	0.773439	-3.99065	peak_133233	Day0vsDay8	chr5	170655764	170656330	567	*	Intron	5	170680953	170736604	55652	1	30820	ENST00000636734.1	-24623	ENSG00000182132
OR4M2-OT1	OR4M2 overlapping transcript 1	0.622037	-0.226086	1.47016	-0.49125	1.52025	0.143229	0.444881	-4.66794	peak_51265	Day0vsDay27	chr15	21989153	21989468	316	*	Promoter (<=1kb)	15	21990074	21994452	4379	1	101927079	ENST00000669194.1	-606	NA
LOC100505716	uncharacterized LOC100505716	0.62204	-0.521323	1.7654	0.583852	1.12769	0.271491	0.897064	-5.08777	peak_83637	Day0vsDay8	chr2	28228490	28228694	205	*	Intron	2	28307437	28310490	3054	2	100505716	ENST00000418963.2	81796	ENSG00000223522
HLA-DOA	major histocompatibility complex, class II, DO alpha	0.622057	-0.388593	1.63271	-0.0565878	1.27581	0.215211	0.879337	-4.98096	peak_136732	Day0vsDay8	chr6	33014770	33015414	645	*	Distal Intergenic	6	33004182	33009591	5410	2	3111	ENST00000229829.7	-5179	ENSG00000204252
CSNK2A1	casein kinase 2 alpha 1	0.622069	-0.424295	1.66843	-0.23046	1.23229	0.230734	0.883971	-4.96526	peak_95544	Day0vsDay8	chr20	555948	556355	408	*	Distal Intergenic	20	472498	543835	71338	2	1457	ENST00000646561.1	-12113	ENSG00000101266
STK17B	serine/threonine kinase 17b	1.2434	0.180657	2.30615	1.30801	2.42756	0.024347	0.661933	-3.36057	peak_92301	Day0vsDay8	chr2	196166928	196167093	166	*	Intron	2	196133583	196171000	37418	2	9262	ENST00000449152.2	3907	ENSG00000081320
IFIT3	interferon induced protein with tetratricopeptide repeats 3	-0.521675	-0.958975	-0.0843757	5.5554	-2.47274	0.0215349	0.662055	-3.18975	peak_20761	Day0vsDay15	chr10	89333751	89334442	692	*	Promoter (<=1kb)	10	89334373	89340968	6596	1	3437	ENST00000681178.1	0	ENSG00000119917
LOC124901224	U4 spliceosomal RNA	0.622102	-0.427742	1.67195	-0.793937	1.22827	0.23221	0.884822	-5.01859	peak_134249	Day0vsDay8	chr5	179437403	179438362	960	*	Distal Intergenic	5	179492076	179492157	82	2	124901224	ENST00000621047.1	53795	NA
TAS2R1	taste 2 receptor member 1	0.622109	-0.423955	1.66817	-1.1667	1.23272	0.230576	0.547914	-4.95282	peak_125868	Day0vsDay27	chr5	9767157	9768562	1406	*	Intron	5	9629446	9712378	82933	2	50834	ENST00000514078.1	-54779	ENSG00000169777
USP3	ubiquitin specific peptidase 3	0.62214	-0.0260401	1.27032	1.18941	2.06149	0.0545713	0.307257	-3.92864	peak_53467	Day0vsDay27	chr15	63469277	63469549	273	*	Exon	15	63504511	63594640	90130	1	9960	ENST00000540797.5	-34962	ENSG00000140455
APBA2	amyloid beta precursor protein binding family A member 2	0.622166	-0.516744	1.76108	-0.138299	1.13233	0.269578	0.896127	-5.09108	peak_51720	Day0vsDay8	chr15	28984820	28985372	553	*	Intron	15	28990419	29053966	63548	1	321	ENST00000558206.1	-5047	ENSG00000034053
PDS5A	PDS5 cohesin associated factor A	-1.53675	-2.85023	-0.223265	0.134687	-2.46723	0.0247268	0.662726	-3.22341	peak_119842	Day0vsDay8	chr4	39931132	39932635	1504	*	Exon	4	39900426	39928106	27681	2	23244	ENST00000513798.1	-3026	ENSG00000121892
KCNJ18	potassium inwardly rectifying channel subfamily J member 18	0.622199	-0.308327	1.55272	-0.482296	1.38598	0.179519	0.490086	-4.81652	peak_65474	Day0vsDay27	chr17	21719613	21720317	705	*	Distal Intergenic	17	21692523	21704612	12090	1	100134444	ENST00000567955.3	27090	ENSG00000260458
UBTF	upstream binding transcription factor	0.622207	-0.00792753	1.25234	1.49838	2.07673	0.0516726	0.754458	-3.98409	peak_67138	Day0vsDay8	chr17	44229118	44230160	1043	*	Exon	17	44205033	44221626	16594	2	7343	ENST00000302904.8	-7492	ENSG00000108312
EVPLL	envoplakin like	-1.23882	-2.30473	-0.172911	-0.359036	-2.40905	0.0247245	0.662726	-3.29411	peak_65084	Day0vsDay8	chr17	18380989	18381718	730	*	Exon	17	18377778	18389647	11870	1	645027	ENST00000399134.5	3211	ENSG00000214860
ULBP1	UL16 binding protein 1	0.622254	-0.139071	1.38358	1.41091	1.69416	0.104221	0.825671	-4.55214	peak_141748	Day0vsDay8	chr6	149965274	149965485	212	*	Promoter (1-2kb)	6	149963943	149973715	9773	1	80329	ENST00000229708.4	1331	ENSG00000111981
PELI2	pellino E3 ubiquitin protein ligase family member 2	0.897515	0.125297	1.66973	0.101612	2.40912	0.0247203	0.662726	-3.32305	peak_47356	Day0vsDay8	chr14	56195683	56196266	584	*	Intron	14	56119109	56290293	171185	1	57161	ENST00000561019.1	76574	ENSG00000139946
WNT4	Wnt family member 4	-1.38283	-2.55817	-0.207498	-0.652563	-2.44155	0.0247857	0.663026	-3.25992	peak_2518	Day0vsDay8	chr1	22196990	22198188	1199	*	Distal Intergenic	1	22127474	22143969	16496	2	54361	ENST00000441048.1	-53021	ENSG00000162552
CTC-338M12.4	uncharacterized LOC101928649	-1.29197	-2.38064	-0.203295	0.0243858	-2.46965	0.0248197	0.663026	-3.20026	peak_134490	Day0vsDay8	chr5	181246219	181247115	897	*	Promoter (<=1kb)	5	181246466	181257586	11121	1	101928649	ENST00000715342.1	0	ENSG00000248275
LOC107984918	uncharacterized LOC107984918	0.62236	-0.0562362	1.30096	-1.12963	1.90102	0.0703603	0.332952	-4.15891	peak_1575	Day0vsDay27	chr1	13472953	13473496	544	*	Distal Intergenic	1	13513220	13516270	3051	1	107984918	ENST00000563570.1	-39724	ENSG00000259961
TGM3	transglutaminase 3	0.622385	-0.303079	1.54785	-0.00577265	1.39398	0.177122	0.487065	-4.83406	peak_95732	Day0vsDay27	chr20	2252706	2253483	778	*	Intron	20	2296001	2341079	45079	1	7053	ENST00000381458.6	-42518	ENSG00000125780
PTPRJ	protein tyrosine phosphatase receptor type J	0.622412	-0.0462445	1.29107	-0.155029	1.92944	0.0665555	0.78104	-4.06326	peak_27869	Day0vsDay8	chr11	48176337	48177143	807	*	Distal Intergenic	11	48145078	48149866	4789	1	5795	ENST00000527026.1	31259	ENSG00000149177
LRP8	LDL receptor related protein 8	-1.28209	-2.37499	-0.18919	-0.00961444	-2.43662	0.0248767	0.663026	-3.2541	peak_5311	Day0vsDay8	chr1	53314650	53315640	991	*	Intron	1	53246568	53327399	80832	2	7804	ENST00000658404.1	11759	ENSG00000157193
CTLA4	cytotoxic T-lymphocyte associated protein 4	0.622479	-0.0187649	1.26372	0.73998	2.0571	0.0542008	0.306441	-3.91993	peak_92699	Day0vsDay27	chr2	203880300	203881190	891	*	Distal Intergenic	2	203870242	203872856	2615	1	1493	ENST00000650075.1	10058	ENSG00000163599
LINC01929	long intergenic non-protein coding RNA 1929	0.622528	-0.0975554	1.34261	-0.486559	1.79198	0.0867789	0.358878	-4.3263	peak_73347	Day0vsDay27	chr18	55116553	55117120	568	*	Promoter (2-3kb)	18	55107788	55119584	11797	2	101927229	ENST00000657832.1	2464	ENSG00000267013
AMZ1	archaelysin family metallopeptidase 1	-1.18774	-2.2112	-0.164288	-0.254972	-2.40553	0.0249126	0.663026	-3.30658	peak_144109	Day0vsDay8	chr7	2677606	2678652	1047	*	Promoter (<=1kb)	7	2679522	2716529	37008	1	155185	ENST00000312371.8	-870	ENSG00000174945
LINC01372	long intergenic non-protein coding RNA 1372	-1.17303	-2.18353	-0.162537	-0.313518	-2.40621	0.0248764	0.663026	-3.2976	peak_147992	Day0vsDay8	chr7	67394050	67394802	753	*	Distal Intergenic	7	67335976	67340024	4049	1	101929736	ENST00000430244.1	58074	ENSG00000291153
ELAVL1	ELAV like RNA binding protein 1	-0.980618	-1.82497	-0.136268	0.840327	-2.40732	0.0248165	0.663026	-3.30079	peak_76342	Day0vsDay8	chr19	7987172	7988245	1074	*	Intron	19	7960917	7981112	20196	2	1994	ENST00000596154.5	-6060	ENSG00000066044
MIR4458HG	MIR4458 host gene	0.62262	-0.103158	1.3484	0.459003	1.77818	0.089076	0.811693	-4.26834	peak_125769	Day0vsDay8	chr5	8305570	8307020	1451	*	Intron	5	8450701	8460096	9396	1	100505738	ENST00000667556.1	-143681	ENSG00000247516
LINC01068	long intergenic non-protein coding RNA 1068	-0.969132	-1.8041	-0.134162	0.0832756	-2.40585	0.0248953	0.663026	-3.29888	peak_44007	Day0vsDay8	chr13	79658409	79658772	364	*	Intron	13	79566746	79570848	4103	1	103724388	ENST00000450187.2	91663	ENSG00000227676
LINC02145	long intergenic non-protein coding RNA 2145	0.622659	-0.0158464	1.26116	-0.59815	2.02424	0.0561438	0.720532	-3.88892	peak_125593	Day0vsDay15	chr5	6194431	6194925	495	*	Distal Intergenic	5	6310441	6337292	26852	2	401172	ENST00000507444.1	142367	ENSG00000250490
LOC124901165	keratin-associated protein 5-5-like	0.622663	-0.0915146	1.33684	-0.844615	1.80719	0.0843061	0.72392	-4.16871	peak_125157	Day0vsDay15	chr5	1909467	1909956	490	*	Distal Intergenic	5	1931064	1936174	5111	1	124901165	ENST00000669344.1	-21108	NA
LINC02397	long intergenic non-protein coding RNA 2397	-0.76042	-1.41706	-0.103774	2.05767	-2.43415	0.0249083	0.663026	-3.34667	peak_37858	Day0vsDay8	chr12	92408013	92408462	450	*	Distal Intergenic	12	92421531	92483680	62150	1	100507616	ENST00000508671.1	-13069	NA
LOC105370122	uncharacterized LOC105370122	0.622811	-0.0255577	1.27118	1.17448	2.0101	0.0591154	0.720532	-3.90397	peak_41798	Day0vsDay15	chr13	25991898	25992140	243	*	Intron	13	25975580	25977504	1925	2	105370122	ENST00000692041.1	-14394	ENSG00000289125
CCDC146	coiled-coil domain containing 146	0.622811	-0.252869	1.49849	0.791297	1.49382	0.152107	0.849644	-4.65083	peak_148947	Day0vsDay8	chr7	77237484	77238032	549	*	Intron	7	77242346	77259289	16944	1	57639	ENST00000461882.1	-4314	ENSG00000135205
KCNT1	potassium sodium-activated channel subfamily T member 1	-0.671512	-1.25049	-0.0925355	2.02746	-2.43569	0.0247914	0.663026	-3.38202	peak_168333	Day0vsDay8	chr9	135700982	135702401	1420	*	Promoter (<=1kb)	9	135702185	135792161	89977	1	57582	ENST00000487664.5	0	ENSG00000107147
FAM78A	family with sequence similarity 78 member A	-0.59044	-1.09287	-0.0880141	5.00149	-2.43754	0.0248832	0.663026	-3.3898	peak_167697	Day0vsDay8	chr9	131282755	131283021	267	*	Distal Intergenic	9	131260284	131277365	17082	2	286336	ENST00000704762.1	-5390	ENSG00000126882
SRRM4	serine/arginine repetitive matrix 4	0.622872	-0.576781	1.82253	0.332187	1.07622	0.293387	0.904589	-5.05611	peak_39703	Day0vsDay8	chr12	119122390	119122830	441	*	Promoter (1-2kb)	12	119124249	119133163	8915	1	84530	ENST00000537597.1	-1419	ENSG00000139767
VDAC2	voltage dependent anion channel 2	-0.565016	-1.05732	-0.0727098	3.43649	-2.44995	0.0247743	0.663026	-3.38203	peak_19706	Day0vsDay8	chr10	75187727	75188599	873	*	Distal Intergenic	10	75210154	75230951	20798	1	7417	ENST00000298468.9	-21555	ENSG00000165637
LINC00523	long intergenic non-protein coding RNA 523	0.62294	-0.197079	1.44296	-0.0111144	1.57463	0.129487	0.836689	-4.55634	peak_50198	Day0vsDay8	chr14	100663012	100663583	572	*	Promoter (<=1kb)	14	100663043	100672777	9735	1	283601	ENST00000655680.1	0	ENSG00000196273
DPP6	dipeptidyl peptidase like 6	0.622944	-0.538036	1.78392	-0.717146	1.1122	0.277954	0.899672	-5.15262	peak_153104	Day0vsDay8	chr7	153958138	153958885	748	*	Intron	7	153887097	154894285	1007189	1	1804	ENST00000404039.5	71041	ENSG00000130226
PDE6G	phosphodiesterase 6G	-0.552197	-1.02779	-0.0766067	2.9466	-2.40668	0.024851	0.663026	-3.40565	peak_70405	Day0vsDay8	chr17	81655272	81656667	1396	*	Promoter (<=1kb)	17	81650459	81656542	6084	2	5148	ENST00000331056.10	0	ENSG00000185527
DNASE1L3	deoxyribonuclease 1L3	0.623048	-0.842004	2.0881	0.10274	0.881507	0.387489	0.928372	-5.19285	peak_111011	Day0vsDay8	chr3	58221306	58222008	703	*	Distal Intergenic	3	58192627	58214697	22071	2	1776	ENST00000483681.5	-6609	ENSG00000163687
VPS54	VPS54 subunit of GARP complex	0.623056	-0.276044	1.52216	-0.267553	1.43889	0.166502	0.474655	-4.70183	peak_85479	Day0vsDay27	chr2	64064551	64065125	575	*	Distal Intergenic	2	63892150	64019428	127279	2	51542	ENST00000272322.9	-45123	ENSG00000143952
STX18	syntaxin 18	0.635068	0.0745627	1.19557	0.998907	2.45526	0.0247617	0.663026	-3.29659	peak_118075	Day0vsDay8	chr4	4406845	4407641	797	*	Intron	4	4420221	4423688	3468	2	53407	ENST00000510296.1	16047	ENSG00000168818
LLGL1	LLGL scribble cell polarity complex component 1	0.623112	-0.374467	1.62069	-0.708414	1.29472	0.208723	0.523506	-4.95763	peak_65066	Day0vsDay27	chr17	18225134	18226237	1104	*	Promoter (<=1kb)	17	18225635	18244875	19241	1	3996	ENST00000316843.9	0	ENSG00000131899
SPINK2	serine peptidase inhibitor Kazal type 2	0.917477	0.127046	1.70791	1.5979	2.40596	0.0248896	0.663026	-3.34336	peak_120439	Day0vsDay8	chr4	56799611	56800510	900	*	Distal Intergenic	4	56809860	56811796	1937	2	6691	ENST00000509707.1	11286	ENSG00000128040
ACAA2	acetyl-CoA acyltransferase 2	0.62317	-0.800418	2.04676	-1.05238	0.907359	0.373962	0.924813	-5.29297	peak_73133	Day0vsDay8	chr18	49690235	49691417	1183	*	Distal Intergenic	18	49783505	49786619	3115	2	10449	ENST00000591171.1	95202	ENSG00000167315
HIVEP3	HIVEP zinc finger 3	0.993192	0.146472	1.83991	0.619946	2.46025	0.0248705	0.663026	-3.27062	peak_4536	Day0vsDay8	chr1	41534263	41535916	1654	*	Exon	1	41510230	41579900	69671	2	59269	ENST00000460604.1	43984	ENSG00000127124
LINC03041	long intergenic non-protein coding RNA 3041	1.0034	0.139096	1.8677	0.415391	2.40638	0.0248668	0.663026	-3.33547	peak_162513	Day0vsDay8	chr9	16388443	16388949	507	*	Intron	9	16203948	16410990	207043	2	100129385	ENST00000648575.1	22041	ENSG00000205549
ZXDC	ZXD family zinc finger C	0.623261	-0.34575	1.59227	-0.430827	1.34633	0.197851	0.870337	-4.83752	peak_113584	Day0vsDay8	chr3	126439809	126441344	1536	*	Promoter (2-3kb)	3	126437601	126443409	5809	2	79364	ENST00000514463.1	2065	ENSG00000070476
ADAM12	ADAM metallopeptidase domain 12	0.623267	-0.270378	1.51691	-0.465361	1.44566	0.162244	0.856027	-4.73673	peak_23517	Day0vsDay8	chr10	126064262	126065003	742	*	Promoter (2-3kb)	10	126064695	126067006	2312	2	8038	ENST00000482291.1	2003	ENSG00000148848
RAB7A	RAB7A, member RAS oncogene family	0.623311	-0.518295	1.76492	0.55947	1.13174	0.269823	0.896127	-5.12039	peak_113936	Day0vsDay8	chr3	128749040	128749587	548	*	Exon	3	128726352	128798425	72074	1	7879	ENST00000491681.1	22688	ENSG00000075785
RAB3IL1	RAB3A interacting protein like 1	0.623316	-0.298332	1.54497	0.0290937	1.40185	0.17479	0.861803	-4.78727	peak_28362	Day0vsDay8	chr11	61910823	61911692	870	*	Intron	11	61897301	61917566	20266	2	5866	ENST00000394836.7	5874	ENSG00000167994
LINC02889	long intergenic non-protein coding RNA 2889	0.623329	-0.41841	1.66507	0.240313	1.24027	0.227826	0.882686	-4.89815	peak_144970	Day0vsDay8	chr7	17633033	17633610	578	*	Distal Intergenic	7	17463445	17558909	95465	2	101927630	ENST00000451792.1	-74124	ENSG00000236039
LINC02930	long intergenic non-protein coding RNA 2930	0.623428	-0.293814	1.54067	-0.556409	1.40883	0.172739	0.482032	-4.78052	peak_22906	Day0vsDay27	chr10	120624090	120625032	943	*	Intron	10	120635996	120825307	189312	1	105378516	ENST00000667515.1	-10964	ENSG00000274461
NPY4R2	neuropeptide Y receptor Y4-2	0.62343	-0.258001	1.50486	-0.727648	1.46608	0.156651	0.462689	-4.71683	peak_18195	Day0vsDay27	chr10	47938302	47939046	745	*	Intron	10	47918739	47923524	4786	1	100996758	ENST00000613306.1	19563	ENSG00000264717
IL15	interleukin 15	0.623442	-0.599426	1.84631	-0.291984	1.07194	0.297659	0.905892	-5.19613	peak_122969	Day0vsDay8	chr4	141686393	141686763	371	*	Intron	4	141714657	141733458	18802	1	3600	ENST00000477265.5	-27894	ENSG00000164136
SCART1	scavenger receptor family member expressed on T cells 1	0.62355	-0.520868	1.76797	-0.790814	1.14347	0.268522	0.896127	-5.05896	peak_24702	Day0vsDay8	chr10	133440633	133441143	511	*	Distal Intergenic	10	133453928	133468449	14522	1	619207	ENST00000482993.6	-12785	ENSG00000214279
OGDH	oxoglutarate dehydrogenase	0.623602	-0.15403	1.40123	0.14282	1.66266	0.1115	0.72392	-4.34175	peak_146584	Day0vsDay15	chr7	44700997	44701367	371	*	Intron	7	44666795	44674752	7958	1	4967	ENST00000497326.1	34202	ENSG00000105953
FAM222B	family with sequence similarity 222 member B	0.623622	-0.215821	1.46306	0.660699	1.53988	0.137724	0.842323	-4.57795	peak_65763	Day0vsDay8	chr17	28777982	28778769	788	*	Intron	17	28759828	28767104	7277	2	55731	ENST00000584059.1	-10878	ENSG00000173065
LOC105372108	uncharacterized LOC105372108	1.02545	0.142353	1.90855	-0.197839	2.40693	0.0248378	0.663026	-3.32774	peak_73089	Day0vsDay8	chr18	48988657	48989265	609	*	Distal Intergenic	18	48962951	48963941	991	2	105372108	ENST00000587659.1	-24716	NA
PPP1R26-AS1	PPP1R26 antisense RNA 1	1.1143	0.15432	2.07428	-0.117398	2.40601	0.024887	0.663026	-3.34129	peak_168283	Day0vsDay8	chr9	135408501	135409484	984	*	Distal Intergenic	9	135462746	135469025	6280	2	100506599	ENST00000655118.1	59541	ENSG00000225361
MIR4499	microRNA 4499	0.623661	-0.0141942	1.26152	-0.106536	2.02667	0.0548744	0.307821	-3.97271	peak_41410	Day0vsDay27	chr13	20414719	20415742	1024	*	Intron	13	20433778	20433846	69	2	100616304	ENST00000584834.1	18104	ENSG00000263978
AOPEP	aminopeptidase O (putative)	1.16715	0.173058	2.16125	1.45465	2.44543	0.0248469	0.663026	-3.35131	peak_165213	Day0vsDay8	chr9	94907953	94908315	363	*	Intron	9	94920215	94935356	15142	1	84909	ENST00000488186.5	-11900	ENSG00000148120
MGC15885	uncharacterized protein MGC15885	-0.463505	-0.853392	-0.0736181	2.71134	-2.51313	0.0215829	0.663247	-3.17701	peak_53385	Day0vsDay15	chr15	62608538	62609099	562	*	Intron	15	62637636	62645181	7546	2	197003	ENST00000560347.1	36082	ENSG00000259458
KCNQ1	potassium voltage-gated channel subfamily Q member 1	0.623707	-0.282688	1.5301	0.295318	1.42633	0.167686	0.85881	-4.73245	peak_25250	Day0vsDay8	chr11	2790179	2791024	846	*	Intron	11	2777575	2848293	70719	1	3784	ENST00000526095.2	12604	ENSG00000053918
LOC101927418	uncharacterized LOC101927418	0.623711	-0.0675499	1.31497	-0.95363	1.87199	0.0757712	0.723458	-4.09317	peak_46888	Day0vsDay15	chr14	44911684	44912589	906	*	Promoter (<=1kb)	14	44898908	44911863	12956	2	101927418	ENST00000555157.1	0	ENSG00000258949
MLN	motilin	0.623759	-0.809174	2.05669	-0.536357	0.902294	0.376588	0.925174	-5.24544	peak_136842	Day0vsDay8	chr6	33831300	33831865	566	*	Distal Intergenic	6	33794673	33804003	9331	2	4295	ENST00000430124.7	-27297	ENSG00000096395
SDHAF4	succinate dehydrogenase complex assembly factor 4	-0.952423	-1.75917	-0.145678	-0.025684	-2.44709	0.0227701	0.663335	-3.23552	peak_138692	Day0vsDay15	chr6	70614568	70615393	826	*	Distal Intergenic	6	70566930	70589569	22640	1	135154	ENST00000370474.4	47638	ENSG00000154079
DPP4	dipeptidyl peptidase 4	0.623821	-0.0564523	1.30409	0.536797	1.91824	0.070402	0.788012	-4.13512	peak_91020	Day0vsDay8	chr2	161996400	161996840	441	*	Intron	2	161994961	162017551	22591	2	1803	ENST00000491591.5	20711	ENSG00000197635
LINC01622	long intergenic non-protein coding RNA 1622	0.623899	-0.441403	1.6892	-0.250595	1.21748	0.238152	0.885083	-5.03424	peak_134617	Day0vsDay8	chr6	1080583	1081096	514	*	Intron	6	958338	1100269	141932	2	285768	ENST00000612554.2	19173	ENSG00000286785
CSF3R	colony stimulating factor 3 receptor	-0.908699	-1.68806	-0.129334	-0.739388	-2.49139	0.0229183	0.663335	-3.21601	peak_4074	Day0vsDay15	chr1	36509934	36510702	769	*	Distal Intergenic	1	36466043	36483278	17236	2	1441	ENST00000373104.5	-26656	ENSG00000119535
GPAT2	glycerol-3-phosphate acyltransferase 2, mitochondrial	0.623926	-0.529697	1.77755	-0.483684	1.12105	0.274247	0.898326	-5.12746	peak_87170	Day0vsDay8	chr2	96038129	96038934	806	*	Promoter (<=1kb)	2	96034965	96039451	4487	2	150763	ENST00000488515.1	517	ENSG00000186281
LOC105379452	uncharacterized LOC105379452	0.624016	-0.0803979	1.32843	0.819611	1.85368	0.0797296	0.800466	-4.16029	peak_163859	Day0vsDay8	chr9	67416410	67417115	706	*	Distal Intergenic	9	67512034	67515393	3360	2	105379452	ENST00000616196.1	98278	NA
HSPA4	heat shock protein family A (Hsp70) member 4	-0.89928	-1.65782	-0.140741	-0.135287	-2.45739	0.0222666	0.663335	-3.21433	peak_130705	Day0vsDay15	chr5	133106789	133107353	565	*	Distal Intergenic	5	133101596	133104477	2882	1	3308	ENST00000514825.1	5193	ENSG00000170606
KCNB1	potassium voltage-gated channel subfamily B member 1	-0.888579	-1.63828	-0.138881	-0.302788	-2.45678	0.0222959	0.663335	-3.2157	peak_99077	Day0vsDay15	chr20	49433547	49433966	420	*	Intron	20	49374800	49387005	12206	2	3745	ENST00000635210.1	-46542	ENSG00000158445
LOC400553	uncharacterized LOC400553	0.62414	-0.0860252	1.33431	0.120648	1.82171	0.0820023	0.351563	-4.2515	peak_62825	Day0vsDay27	chr16	88110700	88111530	831	*	Distal Intergenic	16	88099409	88100985	1577	2	400553	ENST00000566351.1	-9715	ENSG00000205037
DIO3OS	DIO3 opposite strand upstream RNA	-0.874687	-1.61675	-0.132629	-0.493159	-2.44327	0.0229597	0.663335	-3.23737	peak_50287	Day0vsDay15	chr14	101534758	101536638	1881	*	Distal Intergenic	14	101552230	101555384	3155	2	64150	ENST00000700213.1	18746	ENSG00000258498
ANO3	anoctamin 3	-0.872054	-1.61131	-0.132801	-0.79776	-2.45893	0.0226469	0.663335	-3.22134	peak_26718	Day0vsDay15	chr11	26222211	26222967	757	*	Intron	11	26189123	26208347	19225	1	63982	ENST00000531798.1	33088	ENSG00000134343
SORCS3	sortilin related VPS10 domain containing receptor 3	0.62421	-0.609012	1.85743	-0.000397617	1.04917	0.305388	0.907522	-5.05476	peak_21899	Day0vsDay8	chr10	104914246	104915606	1361	*	Intron	10	105158928	105211250	52323	1	22986	ENST00000393176.2	-243322	ENSG00000156395
LINC02963	long intergenic non-protein coding RNA 2963	0.624228	-0.465597	1.71405	-0.313235	1.18725	0.247677	0.888333	-5.01728	peak_35417	Day0vsDay8	chr12	34595785	34596409	625	*	Distal Intergenic	12	34191037	34219246	28210	2	123706542	ENST00000660987.1	-376539	ENSG00000255652
LOC100996696	polyadenylate-binding protein 4-like	-0.818619	-1.51071	-0.126523	-0.313903	-2.47293	0.0222539	0.663335	-3.2088	peak_36775	Day0vsDay15	chr12	60615391	60617127	1737	*	Distal Intergenic	12	59812102	59812576	475	1	100996696	ENST00000549280.1	803289	ENSG00000237176
DEFB136	defensin beta 136	0.624247	-0.0466076	1.2951	3.01971	1.94335	0.067502	0.328102	-4.09889	peak_154970	Day0vsDay27	chr8	11976980	11978727	1748	*	Promoter (2-3kb)	8	11973937	11974599	663	2	613210	ENST00000382209.2	-2381	ENSG00000205884
LINC02572	long intergenic non-protein coding RNA 2572	0.624261	-0.21016	1.45868	-0.532182	1.55091	0.136702	0.72392	-4.46632	peak_89670	Day0vsDay15	chr2	129640026	129640421	396	*	Distal Intergenic	2	129825126	129877404	52279	2	105373615	ENST00000641154.1	236983	ENSG00000229536
HAGH	hydroxyacylglutathione hydrolase	0.624416	-0.584915	1.83375	-0.16953	1.08215	0.292755	0.904554	-5.12828	peak_56824	Day0vsDay8	chr16	1819833	1821085	1253	*	Promoter (1-2kb)	16	1795620	1822904	27285	2	3029	ENST00000564445.5	1819	ENSG00000063854
LOC102723446	uncharacterized LOC102723446	0.624443	-0.103114	1.352	-0.729869	1.79428	0.0883327	0.361233	-4.28432	peak_146764	Day0vsDay27	chr7	46107316	46108051	736	*	Distal Intergenic	7	45969657	45980191	10535	1	102723446	ENST00000416708.1	137659	ENSG00000237471
LOC105377134	uncharacterized LOC105377134	-0.798471	-1.46894	-0.127998	-0.134108	-2.48838	0.0220375	0.663335	-3.19311	peak_100959	Day0vsDay15	chr21	14058973	14059584	612	*	Intron	21	14027421	14144468	117048	1	105377134	ENST00000432621.5	31552	NA
KCNMA1	potassium calcium-activated channel subfamily M alpha 1	0.624502	-0.574341	1.82335	-0.13843	1.07976	0.29184	0.904549	-5.10267	peak_19837	Day0vsDay8	chr10	77493785	77494630	846	*	Exon	10	77183473	77498970	315498	2	3778	ENST00000640311.1	4340	ENSG00000156113
LINC00376	long intergenic non-protein coding RNA 376	-0.779127	-1.43682	-0.121436	0.0675031	-2.47674	0.0222658	0.663335	-3.19614	peak_43528	Day0vsDay15	chr13	63068278	63068700	423	*	Intron	13	63183096	63328129	145034	2	104355293	ENST00000439454.3	259429	ENSG00000227564
POU2F3	POU class 2 homeobox 3	0.624522	-0.0103143	1.25936	1.06146	2.03912	0.0535187	0.720532	-3.86439	peak_32302	Day0vsDay15	chr11	120302558	120303509	952	*	Promoter (1-2kb)	11	120305488	120319331	13844	1	25833	ENST00000532638.1	-1979	ENSG00000137709
LINC01804	long intergenic non-protein coding RNA 1804	0.624573	-0.07152	1.32067	-0.628085	1.85983	0.0762132	0.34216	-4.19864	peak_82785	Day0vsDay27	chr2	15709910	15710678	769	*	Intron	2	15700531	15715631	15101	1	101926966	ENST00000476839.2	9379	ENSG00000231031
ZNF735	zinc finger protein 735	0.62462	-0.301096	1.55034	-0.126247	1.39861	0.175747	0.862404	-4.75584	peak_147745	Day0vsDay8	chr7	64191631	64193463	1833	*	Distal Intergenic	7	64207203	64220290	13088	1	730291	ENST00000429565.5	-13740	ENSG00000223614
TRERF1	transcriptional regulating factor 1	-0.767571	-1.4189	-0.116242	-0.683341	-2.44273	0.0229868	0.663335	-3.23795	peak_137676	Day0vsDay15	chr6	42357223	42358198	976	*	Intron	6	42228149	42451261	223113	2	55809	ENST00000340840.6	93063	ENSG00000124496
C11orf96	chromosome 11 open reading frame 96	0.624658	-0.0742277	1.32354	0.00291909	1.88286	0.0766982	0.795597	-4.12559	peak_27406	Day0vsDay8	chr11	43936443	43937349	907	*	Intron	11	43942637	43943878	1242	1	387763	ENST00000617612.3	-5288	ENSG00000187479
SHANK2	SH3 and multiple ankyrin repeat domains 2	-0.758313	-1.39669	-0.119935	-0.426382	-2.50668	0.0221055	0.663335	-3.18834	peak_29461	Day0vsDay15	chr11	70528254	70529058	805	*	Intron	11	70469435	70487720	18286	2	22941	ENST00000654939.1	-40534	ENSG00000162105
MACROH2A1	macroH2A.1 histone	0.62476	-0.151244	1.40076	-0.754297	1.67583	0.110218	0.72392	-4.35119	peak_130971	Day0vsDay15	chr5	135398171	135399833	1663	*	Promoter (<=1kb)	5	135334381	135399231	64851	2	9555	ENST00000511689.6	0	ENSG00000113648
TMEM26	transmembrane protein 26	0.624834	-0.0167551	1.26642	2.08386	2.02136	0.0564565	0.762945	-4.07067	peak_18810	Day0vsDay8	chr10	61285745	61287277	1533	*	Distal Intergenic	10	61409447	61414500	5054	2	219623	ENST00000507507.1	127223	ENSG00000196932
TPTE	transmembrane phosphatase with tensin homology	-0.748342	-1.38182	-0.11486	1.36243	-2.44863	0.0226944	0.663335	-3.22843	peak_100880	Day0vsDay15	chr21	10512628	10513150	523	*	Intron	21	10521553	10606140	84588	1	7179	ENST00000622113.4	-8403	ENSG00000274391
TMEM132B	transmembrane protein 132B	0.624872	-0.273135	1.52288	-0.47026	1.44234	0.163168	0.470458	-4.74347	peak_40379	Day0vsDay27	chr12	125209225	125209544	320	*	Intron	12	125186386	125662369	475984	1	114795	ENST00000682704.1	22839	ENSG00000139364
MDFI	MyoD family inhibitor	-0.744543	-1.37513	-0.113953	-0.0811232	-2.45568	0.0227455	0.663335	-3.23122	peak_137582	Day0vsDay15	chr6	41629401	41629700	300	*	Distal Intergenic	6	41636882	41653474	16593	1	4188	ENST00000432027.5	-7182	ENSG00000112559
DOCK8-AS1	DOCK8 antisense RNA 1	0.624896	-0.195713	1.4455	1.89587	1.58077	0.129081	0.836417	-4.75903	peak_161925	Day0vsDay8	chr9	225147	225511	365	*	Intron	9	213108	215893	2786	2	157983	ENST00000382387.4	-9254	ENSG00000183784
MTMR12	myotubularin related protein 12	-0.722312	-1.334	-0.110622	-0.65973	-2.44766	0.0227423	0.663335	-3.23224	peak_126889	Day0vsDay15	chr5	32320363	32321236	874	*	Distal Intergenic	5	32268701	32312987	44287	2	54545	ENST00000505419.5	-7376	ENSG00000150712
LOC105376686	uncharacterized LOC105376686	0.624957	-0.00980409	1.25972	-0.0740421	2.04078	0.05334	0.720532	-3.85073	peak_688	Day0vsDay15	chr1	5598266	5599380	1115	*	Intron	1	5489795	5493057	3263	2	105376686	ENST00000641860.1	-105209	NA
LOC105378880	uncharacterized LOC105378880	-0.715549	-1.32075	-0.110353	-0.416652	-2.45076	0.0225897	0.663335	-3.23289	peak_7350	Day0vsDay15	chr1	104859461	104860464	1004	*	Distal Intergenic	1	104998406	105032365	33960	2	105378880	ENST00000648518.1	171901	NA
SGK2	serum/glucocorticoid regulated kinase 2	0.625016	-0.935022	2.18505	0.0694317	0.830916	0.415931	0.932131	-5.31634	peak_98447	Day0vsDay8	chr20	43559752	43560175	424	*	Promoter (<=1kb)	20	43559076	43570998	11923	1	10110	ENST00000485914.2	676	ENSG00000101049
UBE2L3	ubiquitin conjugating enzyme E2 L3	-0.714624	-1.3184	-0.110845	0.162043	-2.45333	0.0224637	0.663335	-3.22094	peak_103694	Day0vsDay15	chr22	21568596	21568871	276	*	Promoter (<=1kb)	22	21567730	21624034	56305	1	7332	ENST00000496722.1	866	ENSG00000185651
LINC02042	long intergenic non-protein coding RNA 2042	0.625073	-0.111492	1.36164	-0.287753	1.76246	0.0931069	0.72392	-4.23363	peak_112831	Day0vsDay15	chr3	112740608	112741308	701	*	Exon	3	112736447	112749319	12873	2	101929694	ENST00000481624.1	8011	ENSG00000240893
CNTNAP2	contactin associated protein 2	0.62508	-0.239033	1.48919	0.149371	1.49942	0.147854	0.849469	-4.62607	peak_152457	Day0vsDay8	chr7	147575166	147575548	383	*	Intron	7	147638809	148415779	776971	1	26047	ENST00000627772.2	-63261	ENSG00000174469
LINC01049	long intergenic non-protein coding RNA 1049	-0.711705	-1.31416	-0.10925	-0.0471749	-2.47277	0.0225675	0.663335	-3.20275	peak_44301	Day0vsDay15	chr13	90434859	90435400	542	*	Distal Intergenic	13	90493287	90535080	41794	1	101927224	ENST00000426840.1	-57887	NA
AOAH	acyloxyacyl hydrolase	-0.711314	-1.31221	-0.110413	-0.605864	-2.4722	0.0224524	0.663335	-3.20564	peak_146057	Day0vsDay15	chr7	36764890	36765873	984	*	Distal Intergenic	7	36512949	36724549	211601	2	313	ENST00000612871.4	-40341	ENSG00000136250
CNTN5	contactin 5	-0.708483	-1.31069	-0.106274	0.0347697	-2.46153	0.0230128	0.663335	-3.23584	peak_30970	Day0vsDay15	chr11	98680326	98681516	1191	*	Intron	11	99020949	100358885	1337937	1	53942	ENST00000524871.6	-339433	ENSG00000149972
ZC3H3	zinc finger CCCH-type containing 3	-0.706245	-1.30032	-0.112169	-0.537381	-2.46417	0.0219406	0.663335	-3.2037	peak_161672	Day0vsDay15	chr8	143529305	143529720	416	*	Intron	8	143437659	143541447	103789	2	23144	ENST00000262577.6	11727	ENSG00000014164
BEST2	bestrophin 2	0.625169	-0.213807	1.46415	0.484855	1.54456	0.13659	0.842002	-4.57432	peak_76909	Day0vsDay8	chr19	12757429	12758158	730	*	Promoter (1-2kb)	19	12755859	12756706	848	1	54831	ENST00000552539.1	1570	ENSG00000039987
KLHL29	kelch like family member 29	0.625229	-0.0382372	1.2887	1.81531	1.95334	0.0634977	0.774783	-4.17649	peak_83237	Day0vsDay8	chr2	23545286	23546034	749	*	Intron	2	23532585	23644285	111701	1	114818	ENST00000489446.1	12701	ENSG00000119771
IGF1	insulin like growth factor 1	0.625238	-0.0710455	1.32152	1.37445	1.88499	0.07527	0.340811	-4.1853	peak_38344	Day0vsDay27	chr12	102512903	102513917	1015	*	Exon	12	102402328	102481744	79417	2	3479	ENST00000644491.1	-31159	ENSG00000017427
LOC124900229	small nucleolar RNA SNORD65	-0.696085	-1.28354	-0.108626	-0.26088	-2.45608	0.0223301	0.663335	-3.21812	peak_138573	Day0vsDay15	chr6	66726463	66727145	683	*	Distal Intergenic	6	67210408	67210480	73	2	124900229	ENST00000390927.1	483335	ENSG00000212229
MIR4777	microRNA 4777	0.625279	-0.168983	1.41954	0.503943	1.64052	0.116638	0.832002	-4.48832	peak_94050	Day0vsDay8	chr2	231361596	231363464	1869	*	Promoter (<=1kb)	2	231362708	231362793	86	1	100616317	ENST00000583710.1	0	ENSG00000263641
TRIOBP	TRIO and F-actin binding protein	0.625288	-0.00757276	1.25815	-0.138953	2.048	0.0525707	0.304498	-3.92457	peak_105296	Day0vsDay27	chr22	37762677	37763565	889	*	Intron	22	37754882	37755510	629	1	11078	ENST00000331103.5	7795	ENSG00000100106
LOC105372637	uncharacterized LOC105372637	-0.693279	-1.28623	-0.100325	1.02449	-2.51823	0.0216839	0.663335	-3.17382	peak_98894	Day0vsDay15	chr20	47871498	47872069	572	*	Distal Intergenic	20	47950797	47953399	2603	1	105372637	ENST00000666669.1	-78728	NA
SCARB1	scavenger receptor class B member 1	0.625337	-0.259721	1.5104	-1.0625	1.46453	0.157068	0.463016	-4.77505	peak_40319	Day0vsDay27	chr12	124792008	124792667	660	*	Promoter (2-3kb)	12	124777212	124789308	12097	2	949	ENST00000681788.1	-2700	ENSG00000073060
LOC105377543	uncharacterized LOC105377543	-0.688067	-1.26957	-0.10656	-0.146012	-2.45263	0.0224979	0.663335	-3.2252	peak_124023	Day0vsDay15	chr4	173972604	173973354	751	*	Intron	4	173924207	173990851	66645	2	105377543	ENST00000511291.1	17497	ENSG00000251216
CHEK2P2	CHEK2 pseudogene 2	0.625348	-0.586201	1.8369	-0.132281	1.0994	0.287878	0.903796	-5.05213	peak_51137	Day0vsDay8	chr15	20249541	20250335	795	*	Intron	15	20282744	20291558	8815	1	646096	ENST00000555186.5	-32409	ENSG00000290857
EXT1	exostosin glycosyltransferase 1	-0.687797	-1.27106	-0.104532	-0.00637853	-2.44428	0.0229096	0.663335	-3.23582	peak_159799	Day0vsDay15	chr8	118098967	118100463	1497	*	Intron	8	117822465	118110414	287950	2	2131	ENST00000436216.2	9951	ENSG00000182197
GAREM2	GRB2 associated regulator of MAPK1 subtype 2	0.625373	-0.326635	1.57738	-0.254726	1.36162	0.186979	0.867973	-4.81574	peak_83459	Day0vsDay8	chr2	26139433	26140121	689	*	Distal Intergenic	2	26173088	26189663	16576	1	150946	ENST00000401533.7	-32967	ENSG00000157833
NUP210	nucleoporin 210	0.625515	-0.273591	1.52462	0.178898	1.45975	0.161557	0.855743	-4.64458	peak_107967	Day0vsDay8	chr3	13313660	13315436	1777	*	Distal Intergenic	3	13316255	13320873	4619	2	23225	ENST00000695489.1	5437	ENSG00000132182
ATRNL1	attractin like 1	0.625536	-0.865263	2.11633	-0.169688	0.871732	0.394634	0.929884	-5.26215	peak_22527	Day0vsDay8	chr10	116018558	116019702	1145	*	Distal Intergenic	10	115909351	115944959	35609	1	26033	ENST00000449616.2	109207	ENSG00000107518
DOCK9-DT	DOCK9 divergent transcript	0.625545	-0.148433	1.39952	0.521408	1.6761	0.108756	0.82883	-4.46181	peak_44665	Day0vsDay8	chr13	99124522	99125629	1108	*	Distal Intergenic	13	99087819	99088625	807	1	100861541	ENST00000562781.1	36703	NA
SLC17A5	solute carrier family 17 member 5	-0.684504	-1.26225	-0.10676	-0.211749	-2.45583	0.0223423	0.663335	-3.21769	peak_138791	Day0vsDay15	chr6	73610338	73610970	633	*	Exon	6	73635233	73644463	9231	2	26503	ENST00000481996.1	33493	ENSG00000119899
RPS6KA2	ribosomal protein S6 kinase A2	-0.679451	-1.25483	-0.104069	0.0730862	-2.45744	0.0229518	0.663335	-3.2197	peak_143016	Day0vsDay15	chr6	166798217	166798932	716	*	Intron	6	166504599	166757911	253313	2	6196	ENST00000507371.5	-40306	ENSG00000071242
MIR548AG2	microRNA 548ag-2	0.625642	-0.152031	1.40332	-0.165188	1.67385	0.110059	0.830211	-4.45676	peak_100031	Day0vsDay8	chr20	60527707	60528963	1257	*	Intron	20	60564562	60564625	64	1	100616440	ENST00000581228.1	-35599	ENSG00000265617
LOC105378654	uncharacterized LOC105378654	-0.678283	-1.26096	-0.0956083	-0.266536	-2.50318	0.0227663	0.663335	-3.20204	peak_4240	Day0vsDay15	chr1	38174364	38175496	1133	*	Distal Intergenic	1	38193619	38210340	16722	1	105378654	ENST00000671301.1	-18123	NA
IMPG1	interphotoreceptor matrix proteoglycan 1	-0.671407	-1.2388	-0.104011	0.454964	-2.51213	0.022234	0.663335	-3.1733	peak_138866	Day0vsDay15	chr6	75934650	75935592	943	*	Promoter (<=1kb)	6	75921731	75935049	13319	2	3617	ENST00000369952.3	0	ENSG00000112706
ADAMTS17	ADAM metallopeptidase with thrombospondin type 1 motif 17	0.625679	-0.0700458	1.3214	1.78129	1.87034	0.076475	0.795328	-4.25243	peak_56318	Day0vsDay8	chr15	100309956	100310717	762	*	Intron	15	100063614	100339129	275516	2	170691	ENST00000378898.8	28412	ENSG00000140470
EDIL3-DT	EDIL3 divergent transcript	0.625681	-0.225923	1.47728	0.970075	1.55169	0.138564	0.843345	-4.62844	peak_128939	Day0vsDay8	chr5	84986391	84987067	677	*	Distal Intergenic	5	84399620	84419054	19435	1	105379057	ENST00000666514.1	586771	ENSG00000250320
BCL2L15	BCL2 like 15	0.625684	-0.0530476	1.30442	1.67551	1.93631	0.0684162	0.784072	-4.22388	peak_7940	Day0vsDay8	chr1	113880447	113881173	727	*	3' UTR	1	113878989	113885455	6467	2	440603	ENST00000650418.1	4282	ENSG00000188761
MMP24	matrix metallopeptidase 24	0.62569	-0.0845989	1.33598	-0.623883	1.83332	0.0812897	0.350591	-4.25433	peak_97760	Day0vsDay27	chr20	35226095	35227651	1557	*	Promoter (<=1kb)	20	35226690	35276998	50309	1	10893	ENST00000246186.8	0	ENSG00000125966
NLRC5	NLR family CARD domain containing 5	-0.654621	-1.21797	-0.0912704	4.58635	-2.49386	0.0230416	0.663335	-3.21338	peak_60425	Day0vsDay15	chr16	57005706	57005981	276	*	Promoter (1-2kb)	16	57004486	57020769	16284	1	84166	ENST00000538059.5	1220	ENSG00000140853
LINC00362	long intergenic non-protein coding RNA 362	0.62573	-0.184993	1.43645	0.920566	1.61492	0.1229	0.835227	-4.50856	peak_41584	Day0vsDay8	chr13	23141938	23142662	725	*	Distal Intergenic	13	23169835	23170597	763	2	100874144	ENST00000414345.2	27935	NA
LHX6	LIM homeobox 6	0.625743	-0.471872	1.72336	-0.779864	1.18475	0.25114	0.888333	-5.04157	peak_166686	Day0vsDay8	chr9	122207611	122208390	780	*	Intron	9	122204255	122213893	9639	2	26468	ENST00000482062.1	5503	ENSG00000106852
MIR1269A	microRNA 1269a	0.625768	-0.0605427	1.31208	1.54788	1.92989	0.0699681	0.788012	-4.13549	peak_120705	Day0vsDay8	chr4	66347887	66349189	1303	*	Distal Intergenic	4	66276824	66276928	105	1	100302177	ENST00000408636.1	71063	ENSG00000221563
LINC02145	long intergenic non-protein coding RNA 2145	0.625778	-0.518784	1.77034	0.305771	1.14135	0.268253	0.896089	-5.0065	peak_125578	Day0vsDay8	chr5	6043723	6045158	1436	*	Distal Intergenic	5	6310441	6337292	26852	2	401172	ENST00000507444.1	292134	ENSG00000250490
RPH3AL	rabphilin 3A like (without C2 domains)	0.625841	-0.0274471	1.27913	1.49705	2.00545	0.0598171	0.315918	-4.01021	peak_63346	Day0vsDay27	chr17	381574	382150	577	*	Intron	17	319441	386233	66793	2	9501	ENST00000575130.5	4083	ENSG00000181031
LINC02445	long intergenic non-protein coding RNA 2445	-0.645631	-1.18944	-0.101824	-0.270234	-2.46092	0.0220964	0.663335	-3.21064	peak_37289	Day0vsDay15	chr12	73684622	73685921	1300	*	Distal Intergenic	12	73758657	73846188	87532	1	105369840	ENST00000664550.1	-72736	NA
AP1M1	adaptor related protein complex 1 subunit mu 1	0.625993	-0.223312	1.4753	1.03949	1.52779	0.14069	0.845663	-4.74975	peak_77382	Day0vsDay8	chr19	16256477	16257283	807	*	Distal Intergenic	19	16234044	16234764	721	1	8907	ENST00000592703.1	22433	ENSG00000072958
KDM2B	lysine demethylase 2B	0.626005	-0.156953	1.40896	0.481655	1.65728	0.11153	0.830324	-4.44923	peak_39921	Day0vsDay8	chr12	121432446	121433116	671	*	Intron	12	121439913	121441244	1332	2	84678	ENST00000536036.1	8128	ENSG00000089094
CPNE5	copine 5	-0.642779	-1.18195	-0.103611	0.0784062	-2.48013	0.0216912	0.663335	-3.19308	peak_137127	Day0vsDay15	chr6	36727345	36728169	825	*	Exon	6	36740775	36757381	16607	2	57699	ENST00000459703.5	29212	ENSG00000124772
LOC105377134	uncharacterized LOC105377134	0.626047	-0.191668	1.44376	-0.262508	1.58905	0.128332	0.835623	-4.52225	peak_100960	Day0vsDay8	chr21	14062615	14064552	1938	*	Exon	21	14027421	14144468	117048	1	105377134	ENST00000432621.5	35194	NA
C1orf116	chromosome 1 open reading frame 116	-0.63653	-1.17636	-0.0967036	-0.0369406	-2.44412	0.0229178	0.663335	-3.23607	peak_12456	Day0vsDay15	chr1	207021552	207022749	1198	*	3' UTR	1	207018522	207032756	14235	2	79098	ENST00000359470.6	10007	ENSG00000182795
LOC105369526	uncharacterized LOC105369526	0.626051	-0.0793614	1.33146	-0.21269	1.85875	0.0799258	0.800503	-4.17141	peak_32249	Day0vsDay8	chr11	119886165	119887032	868	*	Distal Intergenic	11	119892700	119919996	27297	1	105369526	ENST00000662653.1	-5668	NA
HIP1	huntingtin interacting protein 1	-0.606393	-1.11822	-0.0945692	0.712491	-2.45579	0.0223442	0.663335	-3.21841	peak_148772	Day0vsDay15	chr7	75555604	75556348	745	*	Exon	7	75558222	75563385	5164	2	3092	ENST00000404944.3	7037	ENSG00000127946
KIF3C	kinesin family member 3C	0.626055	-0.107069	1.35918	-0.265869	1.77008	0.0904495	0.36493	-4.35709	peak_83436	Day0vsDay27	chr2	25929221	25929661	441	*	3' UTR	2	25929419	25951919	22501	2	3797	ENST00000496378.1	22258	ENSG00000084731
FRG2B	FSHD region gene 2 family member B	0.62607	-0.423588	1.67573	-0.0381622	1.23632	0.22926	0.883071	-4.93918	peak_24734	Day0vsDay8	chr10	133753564	133753931	368	*	Exon	10	133623895	133626795	2901	2	441581	ENST00000425520.2	-126769	ENSG00000225899
TRRAP	transformation/transcription domain associated protein	-0.60445	-1.11742	-0.0914817	3.21252	-2.44246	0.0230004	0.663335	-3.23833	peak_149657	Day0vsDay15	chr7	98909342	98909792	451	*	Intron	7	98937233	99013243	76011	1	8295	ENST00000704588.1	-27441	ENSG00000196367
CES1P2	carboxylesterase 1 pseudogene 2	0.6261	-0.0167634	1.26896	1.26261	2.02916	0.056207	0.762006	-4.039	peak_60299	Day0vsDay8	chr16	55732905	55733588	684	*	Exon	16	55728115	55750111	21997	1	390732	ENST00000566467.2	4790	NA
TMEM241	transmembrane protein 241	-0.596137	-1.09974	-0.0925339	-0.503962	-2.47419	0.0224517	0.663335	-3.19937	peak_71826	Day0vsDay15	chr18	23437319	23438221	903	*	Promoter (<=1kb)	18	23356630	23437853	81224	2	85019	ENST00000577531.5	0	ENSG00000134490
PCYT1A	phosphate cytidylyltransferase 1A, choline	0.626141	-0.779117	2.0314	-0.207518	0.923577	0.365637	0.922358	-5.15245	peak_117303	Day0vsDay8	chr3	196287012	196288435	1424	*	Promoter (<=1kb)	3	196214222	196287690	73469	2	5130	ENST00000441879.5	0	ENSG00000161217
SRL	sarcalumenin	-0.591788	-1.09026	-0.0933119	1.36875	-2.47189	0.0228276	0.663335	-3.21705	peak_57187	Day0vsDay15	chr16	4239836	4240416	581	*	Promoter (<=1kb)	16	4191810	4239743	47934	2	6345	ENST00000537996.1	-93	ENSG00000185739
WDSUB1	WD repeat, sterile alpha motif and U-box domain containing 1	-0.590159	-1.09323	-0.0870877	0.414395	-2.47501	0.0228113	0.663335	-3.22838	peak_90867	Day0vsDay15	chr2	159286039	159287348	1310	*	Promoter (<=1kb)	2	159235798	159286703	50906	2	151525	ENST00000358147.8	0	ENSG00000196151
EEIG1	estrogen-induced osteoclastogenesis regulator 1	-0.587279	-1.08532	-0.0892397	0.332762	-2.47875	0.0226787	0.663335	-3.23021	peak_167191	Day0vsDay15	chr9	127970379	127972101	1723	*	Intron	9	127948199	127963745	15547	2	399665	ENST00000479828.1	-6634	ENSG00000167106
IFNAR2	interferon alpha and beta receptor subunit 2	0.626318	-0.267209	1.51985	0.310149	1.52074	0.146303	0.848999	-4.64999	peak_101581	Day0vsDay8	chr21	33238086	33239573	1488	*	Intron	21	33244951	33246890	1940	1	3455	ENST00000682044.1	-5378	ENSG00000159110
ALPI	alkaline phosphatase, intestinal	-0.576968	-1.06096	-0.0929793	2.19075	-2.47783	0.0230372	0.663335	-3.18947	peak_94192	Day0vsDay15	chr2	232457896	232458684	789	*	Promoter (1-2kb)	2	232456153	232460753	4601	1	248	ENST00000295463.4	1743	ENSG00000163295
LOC107985792	uncharacterized LOC107985792	0.626508	-0.280787	1.5338	-0.487786	1.43132	0.166269	0.474404	-4.78589	peak_83185	Day0vsDay27	chr2	23188881	23189554	674	*	Intron	2	23027113	23198929	171817	2	107985792	ENST00000669447.1	9375	NA
NAPA	NSF attachment protein alpha	0.626509	-0.348236	1.60125	-0.344319	1.37248	0.188118	0.867973	-4.80991	peak_80175	Day0vsDay8	chr19	47491895	47492657	763	*	Promoter (<=1kb)	19	47487642	47492044	4403	2	8775	ENST00000594217.5	0	ENSG00000105402
LINC02793	long intergenic non-protein coding RNA 2793	-0.576739	-1.06108	-0.0923993	3.81484	-2.48227	0.0229576	0.663335	-3.21147	peak_2845	Day0vsDay15	chr1	25109354	25110228	875	*	Intron	1	25041136	25047404	6269	1	105376879	ENST00000648363.1	68218	NA
LTN1	listerin E3 ubiquitin protein ligase 1	-0.573062	-1.05569	-0.0904327	0.813816	-2.46119	0.0220833	0.663335	-3.20983	peak_101359	Day0vsDay15	chr21	28940179	28940513	335	*	Intron	21	28958406	28959862	1457	2	26046	ENST00000486427.1	19349	ENSG00000198862
LOC105369911	uncharacterized LOC105369911	0.626569	-0.146602	1.39974	1.36704	1.68346	0.107591	0.827725	-4.53946	peak_37949	Day0vsDay8	chr12	93933174	93933948	775	*	Intron	12	93894965	93943603	48639	2	105369911	ENST00000550687.1	9655	ENSG00000257283
ADARB2	adenosine deaminase RNA specific B2 (inactive)	0.626595	-0.194125	1.44731	-1.2142	1.58538	0.129186	0.72392	-4.43628	peak_15242	Day0vsDay15	chr10	1724124	1725048	925	*	Intron	10	1177313	1737525	560213	2	105	ENST00000381312.6	12477	ENSG00000185736
MYO9B	myosin IXB	-0.569064	-1.04874	-0.0893855	-0.0497859	-2.45905	0.0221861	0.663335	-3.21169	peak_77524	Day0vsDay15	chr19	17160763	17161488	726	*	Intron	19	17172375	17184898	12524	1	4650	ENST00000594971.5	-10887	ENSG00000099331
LINC02649	long intergenic non-protein coding RNA 2649	-0.549517	-1.01291	-0.0861225	5.943	-2.45803	0.0222355	0.663335	-3.21339	peak_15624	Day0vsDay15	chr10	6275003	6275811	809	*	Promoter (1-2kb)	10	6277687	6335982	58296	1	399715	ENST00000399868.2	-1876	ENSG00000215244
LOC124900260	small nucleolar RNA SNORA70	0.62664	-0.409727	1.66301	-0.342223	1.25923	0.223642	0.881994	-4.93615	peak_154433	Day0vsDay8	chr8	5158692	5159123	432	*	Distal Intergenic	8	5128279	5128412	134	2	124900260	ENST00000383934.1	-30280	ENSG00000206661
LRIG3-DT	LRIG3 divergent transcript	-0.543979	-1.00712	-0.080838	-0.597768	-2.4834	0.0228532	0.663335	-3.21902	peak_36737	Day0vsDay15	chr12	59150039	59150333	295	*	Distal Intergenic	12	59129511	59130875	1365	1	105369791	ENST00000657355.1	20528	NA
NIFK-AS1	NIFK antisense RNA 1	0.626702	-0.3069	1.56031	0.022872	1.40605	0.177566	0.863351	-4.76224	peak_89147	Day0vsDay8	chr2	121699126	121700302	1177	*	Intron	2	121705709	121728562	22854	1	254128	ENST00000658781.1	-5407	ENSG00000236859
ADPGK	ADP dependent glucokinase	0.626707	-0.481198	1.73461	-0.650376	1.17252	0.253419	0.888682	-5.04435	peak_54264	Day0vsDay8	chr15	72771010	72771322	313	*	Intron	15	72760249	72775114	14866	2	83440	ENST00000566509.5	3792	ENSG00000159322
THOC3	THO complex subunit 3	0.626715	-0.0363599	1.28979	-0.318051	1.95914	0.0627747	0.321332	-4.10513	peak_133790	Day0vsDay27	chr5	175951435	175952044	610	*	Intron	5	175926559	175961117	34559	2	84321	ENST00000515016.1	9073	ENSG00000051596
LOC124902005	uncharacterized LOC124902005	-0.540572	-0.999808	-0.0813369	-0.523833	-2.46597	0.0228893	0.663335	-3.22877	peak_159725	Day0vsDay15	chr8	116231328	116231741	414	*	Intron	8	116289622	116298954	9333	1	124902005	ENST00000669902.1	-57881	ENSG00000287826
LOC124904480	uncharacterized LOC124904480	0.626904	-0.144001	1.39781	1.83262	1.68703	0.107106	0.82755	-4.53067	peak_11691	Day0vsDay8	chr1	200473252	200474428	1177	*	Promoter (<=1kb)	1	200474064	200478669	4606	1	124904480	ENST00000670599.1	0	NA
TEAD1	TEA domain transcription factor 1	-0.536921	-0.994691	-0.0791512	2.65037	-2.49077	0.0227029	0.663335	-3.21375	peak_26025	Day0vsDay15	chr11	12717638	12718495	858	*	Intron	11	12675503	12939065	263563	1	7003	ENST00000527575.6	42135	ENSG00000187079
NINL	ninein like	0.626942	-0.37153	1.62541	-0.327372	1.30151	0.206429	0.875793	-4.90399	peak_97203	Day0vsDay8	chr20	25489041	25489756	716	*	Promoter (1-2kb)	20	25481838	25491525	9688	2	22981	ENST00000489780.5	1769	ENSG00000101004
RMEL3	enriched in melanoma 3	0.626946	-0.0664464	1.32034	1.21551	1.9542	0.0669294	0.782242	-4.13806	peak_127831	Day0vsDay8	chr5	57416881	57417760	880	*	Intron	5	57395060	57533424	138365	1	102724122	ENST00000506106.1	21821	NA
UPP1	uridine phosphorylase 1	0.626973	-0.404226	1.65817	-0.764066	1.26027	0.22066	0.881402	-4.90911	peak_146959	Day0vsDay8	chr7	48087370	48087728	359	*	Promoter (<=1kb)	7	48088628	48103407	14780	1	7378	ENST00000416681.5	-900	ENSG00000183696
MIR4272	microRNA 4272	0.62698	-0.27688	1.53084	-0.63636	1.43784	0.164429	0.727998	-4.61992	peak_111386	Day0vsDay15	chr3	67364025	67364677	653	*	Intron	3	67225464	67225527	64	1	100422941	ENST00000635924.1	138561	ENSG00000283298
DENND2D	DENN domain containing 2D	-0.5306	-0.971977	-0.0892219	5.22701	-2.509	0.0217744	0.663335	-3.17521	peak_7742	Day0vsDay15	chr1	111203588	111204830	1243	*	Promoter (<=1kb)	1	111187174	111204409	17236	2	79961	ENST00000369752.5	0	ENSG00000162777
MICAL3	microtubule associated monooxygenase, calponin and LIM domain containing 3	-0.528317	-0.974581	-0.0820529	1.42768	-2.45392	0.0224353	0.663335	-3.22077	peak_103257	Day0vsDay15	chr22	17818316	17818946	631	*	Promoter (<=1kb)	22	17790946	17817489	26544	2	57553	ENST00000577821.5	-827	ENSG00000243156
VPS53	VPS53 subunit of GARP complex	0.627078	-0.321587	1.57574	0.755408	1.39654	0.179906	0.864228	-4.7643	peak_63363	Day0vsDay8	chr17	615914	616703	790	*	Exon	17	551775	628170	76396	2	55275	ENST00000681897.1	11467	ENSG00000141252
INPP4A	inositol polyphosphate-4-phosphatase type I A	0.627081	-0.0408153	1.29498	-0.0790103	1.94713	0.0653116	0.324601	-4.07499	peak_87421	Day0vsDay27	chr2	98412643	98413363	721	*	Distal Intergenic	2	98444854	98594390	149537	1	3631	ENST00000409016.8	-31491	ENSG00000040933
PCNX1	pecanex 1	0.627087	-0.0995391	1.35371	-0.903724	1.78885	0.0872955	0.359747	-4.30532	peak_48202	Day0vsDay27	chr14	70886320	70887383	1064	*	Distal Intergenic	14	70907405	71012838	105434	1	22990	ENST00000554879.5	-20022	ENSG00000100731
SNX8	sorting nexin 8	-0.528057	-0.981014	-0.0751008	3.22768	-2.49473	0.0226314	0.663335	-3.21083	peak_144030	Day0vsDay15	chr7	2271782	2272212	431	*	Promoter (<=1kb)	7	2257666	2271896	14231	2	29886	ENST00000479689.1	0	ENSG00000106266
CLNK	cytokine dependent hematopoietic cell linker	0.627143	-0.545717	1.8	-0.819301	1.10835	0.279574	0.900519	-5.1031	peak_118801	Day0vsDay8	chr4	10640237	10641039	803	*	Intron	4	10531413	10656561	125149	2	116449	ENST00000507719.1	15522	ENSG00000109684
LINC02162	long intergenic non-protein coding RNA 2162	0.627161	-0.0815968	1.33592	0.812487	1.90192	0.0760267	0.793493	-4.11044	peak_125363	Day0vsDay8	chr5	3420028	3420430	403	*	Intron	5	3452816	3461660	8845	1	105374624	ENST00000512521.1	-32386	ENSG00000249830
NSUN7	NOP2/Sun RNA methyltransferase family member 7	-0.525501	-0.971111	-0.0798915	0.165544	-2.4786	0.0225562	0.663335	-3.21691	peak_119908	Day0vsDay15	chr4	40749710	40750581	872	*	Promoter (<=1kb)	4	40749925	40809985	60061	1	79730	ENST00000316607.5	0	ENSG00000179299
LOC100506929	uncharacterized LOC100506929	0.627198	-0.0579431	1.31234	-0.434988	1.90327	0.0709256	0.723458	-4.057	peak_14537	Day0vsDay15	chr1	240766893	240768256	1364	*	3' UTR	1	240739131	240743904	4774	2	100506929	ENST00000431139.4	-22989	NA
TPTE	transmembrane phosphatase with tensin homology	0.627267	-0.161256	1.41579	-0.438867	1.6489	0.113249	0.400625	-4.49976	peak_100903	Day0vsDay27	chr21	10649338	10650214	877	*	Exon	21	10521583	10605716	84134	1	7179	ENST00000618007.5	127755	ENSG00000274391
POLRMT	RNA polymerase mitochondrial	0.627348	-0.0225637	1.27726	1.27116	2.00635	0.0585133	0.767865	-4.02782	peak_75048	Day0vsDay8	chr19	618273	619186	914	*	Promoter (<=1kb)	19	617228	618758	1531	2	5442	ENST00000587057.5	0	ENSG00000099821
MGC15885	uncharacterized protein MGC15885	-0.523804	-0.967264	-0.0803438	4.1265	-2.44834	0.0227088	0.663335	-3.22896	peak_53386	Day0vsDay15	chr15	62624760	62625414	655	*	Intron	15	62637636	62645181	7546	2	197003	ENST00000560347.1	19767	ENSG00000259458
ALPP	alkaline phosphatase, placental	0.627384	-0.00998892	1.26476	1.36262	2.0502	0.0537206	0.75723	-3.99793	peak_94172	Day0vsDay8	chr2	232378054	232378988	935	*	Promoter (<=1kb)	2	232378724	232379784	1061	1	250	ENST00000474529.1	0	ENSG00000163283
DSEL	dermatan sulfate epimerase like	-0.519017	-0.951758	-0.0862771	5.78206	-2.49328	0.0225633	0.663335	-3.18879	peak_73967	Day0vsDay15	chr18	67528068	67528920	853	*	Intron	18	67506587	67516720	10134	2	92126	ENST00000310045.9	-11348	ENSG00000171451
CCDC91	coiled-coil domain containing 91	-0.509716	-0.943929	-0.0755032	1.70835	-2.56367	0.0227865	0.663335	-3.09504	peak_35187	Day0vsDay15	chr12	28777679	28778446	768	*	Distal Intergenic	12	28452542	28573446	120905	1	55297	ENST00000542801.5	325137	ENSG00000123106
APBA2	amyloid beta precursor protein binding family A member 2	0.627441	-0.206778	1.46166	-0.013615	1.58	0.132031	0.839619	-4.54572	peak_51738	Day0vsDay8	chr15	29106301	29107188	888	*	Exon	15	29070658	29102759	32102	1	321	ENST00000382938.3	35643	ENSG00000034053
FUT8	fucosyltransferase 8	0.627459	-0.132339	1.38726	0.470343	1.75098	0.0968582	0.817262	-4.34157	peak_47850	Day0vsDay8	chr14	65732169	65732433	265	*	Intron	14	65636517	65721858	85342	1	2530	ENST00000554765.1	95652	ENSG00000033170
AKAP13	A-kinase anchoring protein 13	0.627477	-0.800877	2.05583	-0.906426	0.910583	0.372298	0.924399	-5.24598	peak_55310	Day0vsDay8	chr15	85346468	85347058	591	*	Distal Intergenic	15	85380571	85382170	1600	1	11214	ENST00000560571.1	-33513	ENSG00000170776
CBLB	Cbl proto-oncogene B	-0.505467	-0.924467	-0.0864678	5.47369	-2.50145	0.022187	0.663335	-3.15394	peak_112500	Day0vsDay15	chr3	105722932	105723987	1056	*	Intron	3	105658331	105702176	43846	2	868	ENST00000642241.1	-20756	ENSG00000114423
RHBDF1	rhomboid 5 homolog 1	0.627511	-0.282262	1.53728	-0.896822	1.4297	0.166727	0.728949	-4.63394	peak_56495	Day0vsDay15	chr16	65472	66189	718	*	Promoter (<=1kb)	16	63743	65039	1297	2	64285	ENST00000419764.1	-433	ENSG00000007384
TMEM219	transmembrane protein 219	0.627516	-0.216458	1.47149	1.31315	1.55217	0.136747	0.842002	-4.71098	peak_59239	Day0vsDay8	chr16	29961430	29962814	1385	*	Promoter (<=1kb)	16	29962079	29973048	10970	1	124446	ENST00000279396.11	0	ENSG00000149932
LOC105370802	uncharacterized LOC105370802	-0.504223	-0.930046	-0.0784004	3.11082	-2.45443	0.0224102	0.663335	-3.21911	peak_52703	Day0vsDay15	chr15	45714531	45714975	445	*	Intron	15	45705195	45931069	225875	1	105370802	ENST00000559600.1	9336	ENSG00000259200
MIR4737	microRNA 4737	-0.500375	-0.922686	-0.0780633	4.19767	-2.48885	0.0228449	0.663335	-3.21207	peak_68346	Day0vsDay15	chr17	60031420	60032821	1402	*	Distal Intergenic	17	60043025	60043105	81	2	100616210	ENST00000583979.1	10284	ENSG00000264049
SYNJ2	synaptojanin 2	0.627697	-0.27737	1.53276	0.460449	1.44461	0.164404	0.857743	-4.7313	peak_142244	Day0vsDay8	chr6	158095456	158096482	1027	*	3' UTR	6	158077680	158097854	20175	1	8871	ENST00000367112.1	17776	ENSG00000078269
LOC124909498	uncharacterized LOC124909498	0.627728	-0.17711	1.43257	1.15033	1.61666	0.120075	0.835051	-4.62416	peak_115831	Day0vsDay8	chr3	166676948	166677357	410	*	Distal Intergenic	3	166835021	166844956	9936	2	124909498	ENST00000496403.1	167599	NA
LOC124900612	uncharacterized LOC124900612	0.627736	-0.00842246	1.26389	1.68158	2.04536	0.0528512	0.304778	-3.93595	peak_55952	Day0vsDay27	chr15	93244981	93245732	752	*	Intron	15	93231682	93541205	309524	1	124900612	ENST00000667030.1	13299	NA
WDR93	WD repeat domain 93	0.627769	-0.119906	1.37545	0.101901	1.74038	0.095639	0.372535	-4.40455	peak_55604	Day0vsDay27	chr15	89726741	89727281	541	*	Exon	15	89721110	89743637	22528	1	56964	ENST00000444934.3	5631	ENSG00000140527
TESMIN	testis expressed metallothionein like protein	0.62782	-0.285281	1.54092	0.253299	1.42519	0.168011	0.858904	-4.76187	peak_29196	Day0vsDay8	chr11	68734551	68736018	1468	*	Promoter (2-3kb)	11	68737328	68738798	1471	2	9633	ENST00000438124.2	2780	ENSG00000132749
TACO1	translational activator of cytochrome c oxidase I	0.627831	-0.0848901	1.34055	1.81437	1.82591	0.0813461	0.35075	-4.26364	peak_68509	Day0vsDay27	chr17	63610578	63611408	831	*	Exon	17	63601575	63608329	6755	1	51204	ENST00000682060.1	9003	ENSG00000136463
NSUN6	NOP2/Sun RNA methyltransferase 6	-0.498443	-0.913669	-0.0832177	5.21915	-2.49255	0.0225245	0.663335	-3.18362	peak_16444	Day0vsDay15	chr10	18651221	18652138	918	*	Promoter (<=1kb)	10	18545561	18651587	106027	2	221078	ENST00000377304.7	0	ENSG00000241058
CD226	CD226 molecule	0.627912	-1.02472	2.28055	-1.43424	0.790719	0.439833	0.934819	-5.38526	peak_74045	Day0vsDay8	chr18	69945243	69945570	328	*	Promoter (1-2kb)	18	69864115	69947419	83305	2	10666	ENST00000577287.5	1849	ENSG00000150637
PACERR	PTGS2 antisense NFKB1 complex-mediated expression regulator RNA	0.627924	-0.0826236	1.33847	0.536747	1.8358	0.0807881	0.80225	-4.27431	peak_11169	Day0vsDay8	chr1	186679990	186681093	1104	*	Promoter (<=1kb)	1	186680601	186683165	2565	1	103752588	ENST00000608917.3	0	NA
EGFR	epidermal growth factor receptor	0.627929	-0.105834	1.36169	-0.478594	1.77383	0.0898114	0.363841	-4.34441	peak_147386	Day0vsDay27	chr7	55224083	55224758	676	*	Distal Intergenic	7	55200573	55206016	5444	1	1956	ENST00000700147.1	23510	ENSG00000146648
LINC02493	long intergenic non-protein coding RNA 2493	-0.494722	-0.905901	-0.0835421	4.64706	-2.51409	0.0221332	0.663335	-3.16519	peak_119014	Day0vsDay15	chr4	17101274	17101963	690	*	Distal Intergenic	4	17171757	17186059	14303	2	101929123	ENST00000509964.1	84096	ENSG00000250819
TREML4	triggering receptor expressed on myeloid cells like 4	-0.488443	-0.9068	-0.0700863	1.94705	-2.52559	0.0230246	0.663335	-3.15853	peak_137523	Day0vsDay15	chr6	41236874	41237526	653	*	3' UTR	6	41228955	41238882	9928	1	285852	ENST00000461240.1	7919	ENSG00000188056
NLRC3	NLR family CARD domain containing 3	-0.486035	-0.893933	-0.0781375	4.38528	-2.50558	0.022072	0.663335	-3.18761	peak_57107	Day0vsDay15	chr16	3562874	3564122	1249	*	Exon	16	3548135	3556994	8860	2	197358	ENST00000618137.1	-5880	ENSG00000167984
MIER2	MIER family member 2	0.628023	-0.0980165	1.35406	0.959957	1.79297	0.0866165	0.808808	-4.32004	peak_74978	Day0vsDay8	chr19	325683	326124	442	*	Exon	19	327064	336194	9131	2	54531	ENST00000621180.4	10070	ENSG00000105556
CPNE2	copine 2	-0.48504	-0.896805	-0.0732739	3.93385	-2.51954	0.0219744	0.663335	-3.17212	peak_60461	Day0vsDay15	chr16	57154202	57154506	305	*	3' UTR	16	57145640	57147769	2130	1	221184	ENST00000567011.1	8562	ENSG00000140848
SARAF	store-operated calcium entry associated regulatory factor	-0.479585	-0.88845	-0.0707196	3.47023	-2.49456	0.0227736	0.663335	-3.20886	peak_156042	Day0vsDay15	chr8	30059384	30060877	1494	*	Distal Intergenic	8	30065874	30067053	1180	2	51669	ENST00000521934.1	6176	ENSG00000133872
LOC105371512	uncharacterized LOC105371512	-0.477259	-0.879426	-0.0750928	0.25357	-2.51111	0.0216728	0.663335	-3.1865	peak_64156	Day0vsDay15	chr17	7132563	7133205	643	*	Distal Intergenic	17	7137348	7144767	7420	1	105371512	ENST00000702255.1	-4143	NA
DAAM2	dishevelled associated activator of morphogenesis 2	0.628121	-0.175332	1.43157	1.33605	1.62379	0.122252	0.41404	-4.53653	peak_137380	Day0vsDay27	chr6	39853065	39853718	654	*	Intron	6	39848566	39861161	12596	1	23500	ENST00000405961.3	4499	ENSG00000146122
PARVA	parvin alpha	0.628126	-0.237181	1.49343	0.355846	1.50724	0.147445	0.849469	-4.64502	peak_26013	Day0vsDay8	chr11	12524593	12526100	1508	*	Intron	11	12473744	12504355	30612	1	55742	ENST00000533392.1	50849	ENSG00000197702
TFAP2A-AS2	TFAP2A antisense RNA 2	0.628148	-0.112761	1.36906	0.325151	1.76341	0.0931642	0.813459	-4.38327	peak_135277	Day0vsDay8	chr6	10357074	10357683	610	*	Distal Intergenic	6	10404502	10407928	3427	1	109729173	ENST00000645232.1	-46819	ENSG00000285278
CMIP	c-Maf inducing protein	0.628226	-0.0623826	1.31883	1.85159	1.95099	0.0676086	0.783783	-4.17874	peak_61975	Day0vsDay8	chr16	81493513	81493996	484	*	Promoter (1-2kb)	16	81495349	81711568	216220	1	80790	ENST00000539778.6	-1353	ENSG00000153815
FRG1CP	FSHD region gene 1 family member C, pseudogene	0.628426	-0.227188	1.48404	-0.705916	1.52654	0.144292	0.847505	-4.60876	peak_97255	Day0vsDay8	chr20	28781808	28782842	1035	*	Distal Intergenic	20	28583025	28602858	19834	2	100289097	ENST00000689811.2	-178950	ENSG00000282826
MITF	melanocyte inducing transcription factor	0.628429	-0.0577665	1.31462	-0.472188	1.90415	0.0712414	0.334028	-4.13965	peak_111484	Day0vsDay27	chr3	69829964	69830490	527	*	Intron	3	69794408	69965619	171212	1	4286	ENST00000689390.1	35556	ENSG00000187098
NALCN-AS1	NALCN antisense RNA 1	0.628462	-0.0402371	1.29716	2.3887	1.97308	0.0634086	0.774783	-4.16552	peak_44817	Day0vsDay8	chr13	100715341	100716375	1035	*	Intron	13	100708325	101059286	350962	1	100885778	ENST00000457843.1	7016	ENSG00000233009
GFI1	growth factor independent 1 transcriptional repressor	-0.474933	-0.876134	-0.0737322	4.1568	-2.48497	0.022884	0.663335	-3.21849	peak_6897	Day0vsDay15	chr1	92475840	92476671	832	*	3' UTR	1	92474762	92480485	5724	2	2672	ENST00000696667.1	3814	ENSG00000162676
TRIM24	tripartite motif containing 24	-0.474714	-0.876352	-0.0730747	6.10613	-2.44993	0.0226306	0.663335	-3.22639	peak_151802	Day0vsDay15	chr7	138542044	138542549	506	*	Intron	7	138554770	138573642	18873	1	8805	ENST00000493595.1	-12221	ENSG00000122779
PTPRN2-AS1	PTPRN2 antisense RNA 1	0.628521	-0.693026	1.95007	0.044912	0.985812	0.334849	0.917749	-5.13876	peak_153644	Day0vsDay8	chr7	157798839	157799671	833	*	Intron	7	157854529	157857852	3324	1	100506585	ENST00000436151.5	-54858	NA
UBBP4	ubiquitin B pseudogene 4	0.628529	-0.495966	1.75302	0.441614	1.15861	0.260844	0.891424	-4.99948	peak_65514	Day0vsDay8	chr17	22136262	22136577	316	*	Intron	17	22090752	22205151	114400	1	23666	ENST00000688301.1	45510	ENSG00000290919
CLECL1P	C-type lectin like 1, pseudogene	-0.471546	-0.860826	-0.0822661	4.20554	-2.51205	0.0219615	0.663335	-3.13369	peak_34440	Day0vsDay15	chr12	9731278	9732114	837	*	Promoter (<=1kb)	12	9722644	9733030	10387	2	160365	ENST00000621400.5	916	ENSG00000293488
LOC101928416	uncharacterized LOC101928416	0.628657	-0.17243	1.42974	-0.00434863	1.63975	0.1178	0.832002	-4.44542	peak_41124	Day0vsDay8	chr12	132367437	132367964	528	*	Distal Intergenic	12	132329850	132331575	1726	1	101928416	ENST00000537720.1	37587	ENSG00000255916
LOC124909495	uncharacterized LOC124909495	-0.470871	-0.863965	-0.0777775	4.17251	-2.48654	0.0225328	0.663335	-3.19042	peak_115105	Day0vsDay15	chr3	147649234	147650015	782	*	Distal Intergenic	3	147688945	147732450	43506	2	124909495	ENST00000693447.1	82435	ENSG00000289451
GPR155-DT	GPR155 divergent transcript	-0.469949	-0.865044	-0.0748549	4.29977	-2.46551	0.0218765	0.663335	-3.20124	peak_91493	Day0vsDay15	chr2	174489623	174489875	253	*	Promoter (2-3kb)	2	174487512	174488386	875	1	105373748	ENST00000606406.1	2111	NA
GNG7	G protein subunit gamma 7	0.628788	-0.451889	1.70946	-0.887528	1.20605	0.240496	0.558973	-5.02236	peak_75494	Day0vsDay27	chr19	2670120	2670933	814	*	Intron	19	2514993	2683691	168699	2	2788	ENST00000587867.1	12758	ENSG00000176533
LINC02370	long intergenic non-protein coding RNA 2370	0.62879	-0.11573	1.37331	-0.363291	1.7506	0.0938252	0.72392	-4.24435	peak_40908	Day0vsDay15	chr12	131369155	131370108	954	*	Intron	12	131347470	131367555	20086	1	338797	ENST00000428272.4	21685	NA
MIR4454	microRNA 4454	0.628869	-0.565234	1.82297	-0.385213	1.09163	0.286703	0.903443	-5.09026	peak_123653	Day0vsDay8	chr4	162913849	162915552	1704	*	Distal Intergenic	4	163093574	163093628	55	2	100616234	ENST00000638111.1	178076	ENSG00000283468
USP42	ubiquitin specific peptidase 42	0.629006	-0.677573	1.93558	-0.222501	0.997875	0.329094	0.915371	-5.18444	peak_144520	Day0vsDay8	chr7	6080857	6081909	1053	*	Promoter (<=1kb)	7	6081103	6085256	4154	1	84132	ENST00000436915.5	0	ENSG00000106346
CA10	carbonic anhydrase 10	0.629031	-0.0259525	1.28401	-0.093398	1.99067	0.0589688	0.720532	-3.91921	peak_67967	Day0vsDay15	chr17	51725447	51725875	429	*	Intron	17	51661593	51747788	86196	2	56934	ENST00000575097.1	21913	ENSG00000154975
LTBP1	latent transforming growth factor beta binding protein 1	0.629074	-0.843379	2.10153	-0.557013	0.885559	0.385348	0.927933	-5.27295	peak_83972	Day0vsDay8	chr2	33102765	33103440	676	*	Intron	2	33134406	33188676	54271	1	4052	ENST00000432635.1	-30966	ENSG00000049323
RAD51B	RAD51 paralog B	0.629083	-0.0521107	1.31028	4.57251	1.91423	0.0685689	0.784742	-4.2772	peak_47976	Day0vsDay8	chr14	68483696	68484470	775	*	Intron	14	68472033	68478101	6069	1	5890	ENST00000555782.1	11663	ENSG00000182185
ADAMTS6	ADAM metallopeptidase with thrombospondin type 1 motif 6	0.629086	-0.0439774	1.30215	-0.622525	1.93736	0.0655279	0.723458	-3.99351	peak_128110	Day0vsDay15	chr5	65172326	65173111	786	*	3' UTR	5	65151528	65198765	47238	2	11174	ENST00000314351.9	25654	ENSG00000049192
ADAMTS2	ADAM metallopeptidase with thrombospondin type 1 motif 2	-0.468688	-0.86229	-0.0750866	3.3853	-2.50613	0.0221412	0.663335	-3.18519	peak_134223	Day0vsDay15	chr5	179317401	179318603	1203	*	Intron	5	179120172	179345430	225259	2	9509	ENST00000518335.3	26827	ENSG00000087116
STAB1	stabilin 1	-0.467366	-0.863216	-0.0715161	4.5252	-2.49012	0.0228452	0.663335	-3.21343	peak_110596	Day0vsDay15	chr3	52495318	52496216	899	*	Promoter (<=1kb)	3	52495338	52524495	29158	1	23166	ENST00000321725.10	0	ENSG00000010327
CIART	circadian associated repressor of transcription	-0.463824	-0.851265	-0.0763838	4.69969	-2.48667	0.0228218	0.663335	-3.19391	peak_8846	Day0vsDay15	chr1	150281308	150282892	1585	*	Promoter (<=1kb)	1	150282543	150286737	4195	1	148523	ENST00000447007.5	0	ENSG00000159208
GTF2A2	general transcription factor IIA subunit 2	0.62913	-0.00797395	1.26623	0.408173	2.04686	0.0526916	0.30458	-3.92533	peak_53232	Day0vsDay27	chr15	59657030	59657999	970	*	Promoter (<=1kb)	15	59638062	59657515	19454	2	2958	ENST00000396060.7	0	ENSG00000140307
RPL34-DT	RPL34 divergent transcript	0.629149	-0.0716343	1.32993	1.26873	1.87269	0.0781603	0.345334	-4.22898	peak_122006	Day0vsDay27	chr4	108619898	108621047	1150	*	Promoter (<=1kb)	4	108538190	108620413	82224	2	285456	ENST00000507248.2	0	ENSG00000234492
LINC01686	long intergenic non-protein coding RNA 1686	-0.460107	-0.847177	-0.0730383	2.92376	-2.49311	0.0224761	0.663335	-3.2	peak_10983	Day0vsDay15	chr1	182614866	182615390	525	*	Promoter (<=1kb)	1	182615254	182616629	1376	1	284648	ENST00000566297.1	0	ENSG00000261504
AGPAT3	1-acylglycerol-3-phosphate O-acyltransferase 3	0.629176	-0.277736	1.53609	0.392306	1.43802	0.164379	0.857716	-4.67662	peak_102529	Day0vsDay8	chr21	43879646	43880368	723	*	Promoter (2-3kb)	21	43882544	43984673	102130	1	56894	ENST00000398061.5	-2176	ENSG00000160216
IL5RA	interleukin 5 receptor subunit alpha	0.629259	-0.307722	1.56624	-0.364127	1.39205	0.177697	0.863477	-4.77458	peak_107224	Day0vsDay8	chr3	3119230	3120136	907	*	Intron	3	3097990	3126613	28624	2	3568	ENST00000445701.5	6477	ENSG00000091181
FRG2EP	FSHD region gene 2 family member E, pseudogene	0.629326	-0.613185	1.87184	-0.192895	1.04986	0.305077	0.907522	-5.07092	peak_97278	Day0vsDay8	chr20	29404833	29406095	1263	*	Distal Intergenic	20	29415264	29416911	1648	2	647476	ENST00000634243.1	10816	NA
MYT1L	myelin transcription factor 1 like	0.629367	-0.170199	1.42893	-0.0643689	1.63157	0.116876	0.832002	-4.49108	peak_81669	Day0vsDay8	chr2	1771767	1772316	550	*	Distal Intergenic	2	1789180	1792783	3604	2	23040	ENST00000650593.1	20467	ENSG00000186487
MSANTD1	Myb/SANT DNA binding domain containing 1	-0.459694	-0.851574	-0.0678146	3.69424	-2.51511	0.0224552	0.663335	-3.17798	peak_117955	Day0vsDay15	chr4	3262971	3263722	752	*	Intron	4	3249159	3262541	13383	1	345222	ENST00000510580.1	13812	ENSG00000188981
MIR548AD	microRNA 548ad	0.629458	-0.428097	1.68701	0.196674	1.23373	0.230206	0.883689	-4.89129	peak_84046	Day0vsDay8	chr2	35875056	35875749	694	*	Distal Intergenic	2	35471405	35471486	82	1	100616475	ENST00000584780.1	403651	ENSG00000265301
LINC00446	long intergenic non-protein coding RNA 446	-0.454903	-0.841071	-0.0687358	5.20545	-2.44175	0.0230359	0.663335	-3.23947	peak_43961	Day0vsDay15	chr13	78021997	78022849	853	*	Intron	13	78030775	78053591	22817	1	100874175	ENST00000652987.1	-7926	NA
MBD1	methyl-CpG binding domain protein 1	0.629488	-0.444269	1.70324	-1.16837	1.21517	0.237067	0.743858	-4.80645	peak_73179	Day0vsDay15	chr18	50281190	50282051	862	*	Promoter (<=1kb)	18	50269734	50281307	11574	2	4152	ENST00000585595.5	0	ENSG00000141644
LOC102723427	uncharacterized LOC102723427	-0.452924	-0.840411	-0.0654371	1.30972	-2.50571	0.0221721	0.663335	-3.19438	peak_148016	Day0vsDay15	chr7	67697420	67697713	294	*	Distal Intergenic	7	68020235	68036917	16683	1	102723427	ENST00000659217.1	-322522	ENSG00000225209
CCDC91	coiled-coil domain containing 91	0.629535	-0.10361	1.36268	1.1333	1.77987	0.0887929	0.811594	-4.36565	peak_35182	Day0vsDay8	chr12	28542797	28543888	1092	*	Intron	12	28452542	28573446	120905	1	55297	ENST00000542801.5	90255	ENSG00000123106
POMC	proopiomelanocortin	0.629562	-0.522014	1.78114	-0.411578	1.13319	0.269225	0.896127	-5.06588	peak_83370	Day0vsDay8	chr2	25168039	25169336	1298	*	Promoter (<=1kb)	2	25160853	25168690	7838	2	5443	ENST00000380794.5	0	ENSG00000115138
LINC03021	long intergenic non-protein coding RNA 3021	0.629654	-0.296838	1.55615	-0.850204	1.4087	0.172778	0.730816	-4.6287	peak_154330	Day0vsDay15	chr8	2727845	2728256	412	*	Promoter (<=1kb)	8	2665968	2728386	62419	2	101927815	ENST00000666066.1	130	ENSG00000254319
SERPINE2	serpin family E member 2	-0.443784	-0.818333	-0.069235	-0.0346439	-2.45595	0.0223362	0.663335	-3.21681	peak_93662	Day0vsDay15	chr2	224157392	224157733	342	*	Distal Intergenic	2	224001641	224039318	37678	2	5270	ENST00000454956.1	-118074	ENSG00000135919
PDE7B	phosphodiesterase 7B	-0.443711	-0.815093	-0.0723292	4.32805	-2.47883	0.0229022	0.663335	-3.19747	peak_141022	Day0vsDay15	chr6	135851253	135851854	602	*	Promoter (<=1kb)	6	135851701	136195574	343874	1	27115	ENST00000308191.11	0	ENSG00000171408
ANXA11	annexin A11	-0.440759	-0.813565	-0.0679522	5.36777	-2.45061	0.0225969	0.663335	-3.22527	peak_20204	Day0vsDay15	chr10	80204884	80206071	1188	*	Promoter (<=1kb)	10	80181102	80204919	23818	2	311	ENST00000474545.1	0	ENSG00000122359
LINC01791	long intergenic non-protein coding RNA 1791	0.62971	-0.115054	1.37447	-0.510037	1.77736	0.0931693	0.813459	-4.30379	peak_78434	Day0vsDay8	chr19	31220471	31221039	569	*	Intron	19	31167516	31207663	40148	1	107985312	ENST00000589511.1	52955	ENSG00000267777
PSMC4	proteasome 26S subunit, ATPase 4	-0.434581	-0.796567	-0.0725943	3.90219	-2.49615	0.0221379	0.663335	-3.18289	peak_79258	Day0vsDay15	chr19	39980684	39981296	613	*	Promoter (1-2kb)	19	39979444	39980178	735	1	5704	ENST00000601194.1	1240	ENSG00000013275
STPG2	sperm tail PG-rich repeat containing 2	0.629746	-0.205595	1.46509	0.0567619	1.57248	0.132309	0.839619	-4.5535	peak_121648	Day0vsDay8	chr4	97647773	97648202	430	*	Intron	4	97385960	97633823	247864	2	285555	ENST00000518105.1	-13950	ENSG00000163116
FEM1C	fem-1 homolog C	-0.434108	-0.793641	-0.0745745	4.23084	-2.52576	0.021676	0.663335	-3.14722	peak_129973	Day0vsDay15	chr5	115543818	115545303	1486	*	Promoter (<=1kb)	5	115520908	115544775	23868	2	56929	ENST00000274457.5	0	ENSG00000145780
CIMAP1B	ciliary microtubule associated protein 1B	0.629838	-0.937254	2.19693	-0.293469	0.833125	0.415036	0.932085	-5.28951	peak_107119	Day0vsDay8	chr22	50530683	50532130	1448	*	Promoter (<=1kb)	22	50529710	50531822	2113	2	440836	ENST00000468249.1	0	ENSG00000177989
PRSS40A	serine protease 40A (pseudogene)	0.629847	-0.127177	1.38687	1.39475	1.74059	0.09805	0.817885	-4.33447	peak_89785	Day0vsDay8	chr2	130580255	130582031	1777	*	Exon	2	130574331	130582406	8076	1	150527	ENST00000440359.1	5924	ENSG00000290614
VAV3	vav guanine nucleotide exchange factor 3	-0.393179	-0.727666	-0.0586917	2.32442	-2.50117	0.0222957	0.663335	-3.1979	peak_7443	Day0vsDay15	chr1	107828904	107829917	1014	*	Intron	1	107766515	107820896	54382	2	10451	ENST00000524574.5	-8008	ENSG00000134215
FLJ20712	uncharacterized FLJ20712	0.629984	-0.644903	1.90487	-0.5157	1.02427	0.31674	0.911501	-5.19582	peak_145859	Day0vsDay8	chr7	33707335	33708034	700	*	Intron	7	33725981	33728456	2476	1	55025	ENST00000311067.3	-17947	ENSG00000173862
CFAP99	cilia and flagella associated protein 99	-0.387425	-0.716082	-0.058767	2.39208	-2.51212	0.0222142	0.663335	-3.17859	peak_117840	Day0vsDay15	chr4	2418410	2419595	1186	*	Promoter (<=1kb)	4	2418955	2463002	44048	1	402160	ENST00000635017.2	0	ENSG00000206113
LINC02640	long intergenic non-protein coding RNA 2640	0.630041	-0.108292	1.36837	-0.355334	1.76878	0.0906711	0.365214	-4.40204	peak_19068	Day0vsDay27	chr10	68260634	68262023	1390	*	Exon	10	68233251	68242379	9129	2	107984241	ENST00000444086.1	-18255	NA
H3-3A	H3.3 histone A	-0.386345	-0.71444	-0.0582496	1.93771	-2.5678	0.0225111	0.663335	-3.0888	peak_13437	Day0vsDay15	chr1	226064878	226065084	207	*	Promoter (<=1kb)	1	226063977	226072001	8025	1	3020	ENST00000366813.1	901	ENSG00000163041
DSC3	desmocollin 3	0.630059	-0.29039	1.55051	0.091198	1.41886	0.16983	0.859314	-4.7537	peak_72146	Day0vsDay8	chr18	31041399	31043124	1726	*	Promoter (<=1kb)	18	30989365	31042742	53378	2	1825	ENST00000360428.9	0	ENSG00000134762
TLE3	TLE family member 3, transcriptional corepressor	0.402862	0.0548198	0.750904	1.50223	2.54081	0.0217304	0.663335	-3.14474	peak_54103	Day0vsDay15	chr15	70241577	70242110	534	*	Distal Intergenic	15	70047790	70098176	50387	2	7090	ENST00000558939.5	-143401	ENSG00000140332
SNRPB2	small nuclear ribonucleoprotein polypeptide B2	0.63022	-0.0657288	1.32617	0.65634	1.89006	0.0740665	0.33866	-4.16072	peak_96452	Day0vsDay27	chr20	16662421	16662986	566	*	Distal Intergenic	20	16729961	16741776	11816	1	6629	ENST00000377943.9	-66975	ENSG00000125870
LINC02380	long intergenic non-protein coding RNA 2380	0.630236	-0.505451	1.76592	0.45834	1.15028	0.262272	0.891764	-4.98603	peak_120463	Day0vsDay8	chr4	57425550	57425991	442	*	Promoter (<=1kb)	4	57425848	57466197	40350	1	101928851	ENST00000664387.1	0	ENSG00000248505
LOC105369146	uncharacterized LOC105369146	0.630258	-0.0288521	1.28937	0.0108622	1.98285	0.0616714	0.721938	-3.92923	peak_149063	Day0vsDay15	chr7	81510141	81510407	267	*	Intron	7	81528403	81570382	41980	2	105369146	ENST00000412900.3	59975	NA
HSDL2	hydroxysteroid dehydrogenase like 2	0.408751	0.0681545	0.749347	1.76597	2.50081	0.0220807	0.663335	-3.18204	peak_166105	Day0vsDay15	chr9	112361587	112362149	563	*	Distal Intergenic	9	112380080	112472405	92326	1	84263	ENST00000398803.1	-17931	ENSG00000119471
LINC01579	long intergenic non-protein coding RNA 1579	0.630272	-0.167314	1.42786	-0.256419	1.63798	0.115525	0.72392	-4.37982	peak_55978	Day0vsDay15	chr15	93980596	93980920	325	*	Intron	15	93890463	94038412	147950	2	283682	ENST00000556928.5	57492	NA
HERC2P3	HERC2 pseudogene 3	0.630316	-0.153713	1.41435	0.0588289	1.67104	0.111155	0.830324	-4.38942	peak_51179	Day0vsDay8	chr15	20494672	20495190	519	*	Intron	15	20431093	20505462	74370	2	283755	ENST00000429257.5	10272	ENSG00000290376
MIRLET7G	microRNA let-7g	0.630328	-0.283402	1.54406	-0.175207	1.4299	0.16667	0.85834	-4.79074	peak_110548	Day0vsDay8	chr3	52270325	52272244	1920	*	Promoter (1-2kb)	3	52268278	52268361	84	2	406890	ENST00000362280.3	-1964	ENSG00000199150
DLX4	distal-less homeobox 4	0.41052	0.0679005	0.753139	1.89917	2.52899	0.0216675	0.663335	-3.14884	peak_67796	Day0vsDay15	chr17	49934505	49935497	993	*	Distal Intergenic	17	49968588	49974600	6013	1	1748	ENST00000706528.1	-33091	ENSG00000108813
LINC00824	long intergenic non-protein coding RNA 824	0.630449	-0.167329	1.42823	1.99936	1.69605	0.107216	0.82755	-4.56749	peak_160368	Day0vsDay8	chr8	128537727	128538011	285	*	Intron	8	128420712	128561126	140415	2	101927774	ENST00000520766.5	23115	NA
PLA2G6	phospholipase A2 group VI	0.420678	0.0668589	0.774498	1.61464	2.48816	0.0226975	0.663335	-3.20992	peak_105369	Day0vsDay15	chr22	38180050	38180594	545	*	Promoter (<=1kb)	22	38145624	38180404	34781	2	8398	ENST00000455341.2	0	ENSG00000184381
LINC01891	long intergenic non-protein coding RNA 1891	0.630497	-0.236218	1.49721	0.0583574	1.51782	0.146158	0.848818	-4.58499	peak_94449	Day0vsDay8	chr2	234463702	234464727	1026	*	Distal Intergenic	2	234444590	234454595	10006	2	105373934	ENST00000439798.1	-9107	ENSG00000231682
PRKDC	protein kinase, DNA-activated, catalytic subunit	0.630526	-0.0695631	1.33062	2.41266	1.90067	0.0735993	0.788632	-4.27431	peak_156897	Day0vsDay8	chr8	47905287	47906458	1172	*	Intron	8	47881081	47882977	1897	2	5591	ENST00000697611.1	-22310	ENSG00000253729
LINC02703	long intergenic non-protein coding RNA 2703	0.630529	-0.0860139	1.34707	-0.21852	1.82529	0.0823562	0.352096	-4.2606	peak_31761	Day0vsDay27	chr11	115958409	115959489	1081	*	Distal Intergenic	11	115932857	115940210	7354	1	102724165	ENST00000539222.1	25552	NA
ABCA13	ATP binding cassette subfamily A member 13	0.630529	-0.212932	1.47399	0.0709335	1.55251	0.136592	0.842002	-4.58955	peak_146971	Day0vsDay8	chr7	48228137	48228623	487	*	Intron	7	48279276	48627092	347817	1	154664	ENST00000611776.4	-50653	ENSG00000179869
FOXN2	forkhead box N2	0.63055	-0.0105008	1.2716	1.59612	2.07547	0.0526513	0.720532	-3.81329	peak_84882	Day0vsDay15	chr2	48322167	48322596	430	*	Intron	2	48314682	48379295	64614	1	3344	ENST00000340553.8	7485	ENSG00000170802
TPTE	transmembrane phosphatase with tensin homology	0.630637	-0.116943	1.37822	-0.262038	1.74855	0.094186	0.370396	-4.40372	peak_100894	Day0vsDay27	chr21	10628903	10629692	790	*	Distal Intergenic	21	10521583	10605716	84134	1	7179	ENST00000618007.5	107320	ENSG00000274391
GABRB3	gamma-aminobutyric acid type A receptor subunit beta3	0.630651	-0.400336	1.66164	-0.0523135	1.29029	0.214174	0.879237	-4.85268	peak_51550	Day0vsDay8	chr15	26937103	26937649	547	*	Promoter (1-2kb)	15	26543552	26939539	395988	2	2562	ENST00000541819.6	1890	ENSG00000166206
DGCR2	DiGeorge syndrome critical region gene 2	0.630683	-0.327618	1.58898	0.265601	1.36416	0.186189	0.867973	-4.78438	peak_103352	Day0vsDay8	chr22	19088499	19089521	1023	*	Exon	22	19056994	19065904	8911	2	9993	ENST00000473832.1	-22595	ENSG00000070413
GTF2I	general transcription factor IIi	0.630687	-0.359843	1.62122	0.15407	1.31978	0.200357	0.871544	-4.91651	peak_148639	Day0vsDay8	chr7	74657160	74658805	1646	*	Promoter (<=1kb)	7	74657667	74691108	33442	1	2969	ENST00000613513.1	0	ENSG00000263001
C1QC	complement C1q C chain	0.444657	0.0735553	0.815758	1.66928	2.49149	0.0223341	0.663335	-3.18451	peak_2563	Day0vsDay15	chr1	22641757	22642753	997	*	Promoter (<=1kb)	1	22643014	22648110	5097	1	714	ENST00000695749.1	-261	ENSG00000159189
LINC01249	long intergenic non-protein coding RNA 1249	0.630829	-0.5404	1.80206	-0.133393	1.12344	0.275393	0.898988	-5.10059	peak_81993	Day0vsDay8	chr2	4522497	4523495	999	*	Intron	2	4630200	4643355	13156	2	727982	ENST00000432314.5	119860	ENSG00000231532
RAB37	RAB37, member RAS oncogene family	0.451998	0.0746962	0.829299	0.709083	2.49812	0.0220507	0.663335	-3.18356	peak_69321	Day0vsDay15	chr17	74736620	74737861	1242	*	Promoter (<=1kb)	17	74736820	74747300	10481	1	326624	ENST00000392615.9	0	ENSG00000172794
BPTF	bromodomain PHD finger transcription factor	0.45373	0.0658534	0.841606	1.77565	2.51503	0.0218236	0.663335	-3.18089	peak_68875	Day0vsDay15	chr17	67944470	67945261	792	*	Promoter (<=1kb)	17	67944270	67945571	1302	1	2186	ENST00000582406.1	200	ENSG00000171634
ARSI	arylsulfatase family member I	0.455589	0.0718275	0.839351	2.39855	2.48957	0.0226748	0.663335	-3.20727	peak_132080	Day0vsDay15	chr5	150325296	150325795	500	*	Intron	5	150298235	150339293	41059	2	340075	ENST00000509146.1	13498	ENSG00000183876
IGSF3	immunoglobulin superfamily member 3	0.631107	-0.087091	1.3493	0.208704	1.83156	0.0837139	0.804983	-4.18879	peak_8140	Day0vsDay8	chr1	116610002	116611211	1210	*	Intron	1	116616264	116646945	30682	2	3321	ENST00000481589.1	35734	ENSG00000143061
LOC101928202	SLAM family member 5	0.456862	0.0757009	0.838024	0.992121	2.48895	0.0221963	0.663335	-3.18765	peak_9546	Day0vsDay15	chr1	157403315	157404507	1193	*	Intron	1	157287267	157310655	23389	2	101928202	ENST00000650679.1	-92660	NA
LOC105374438	uncharacterized LOC105374438	0.456934	0.0647022	0.849166	1.14067	2.50872	0.0221234	0.663335	-3.19439	peak_120022	Day0vsDay15	chr4	44071372	44072886	1515	*	Distal Intergenic	4	43972921	44025516	52596	2	105374438	ENST00000669690.1	-45856	NA
PHACTR1	phosphatase and actin regulator 1	0.631159	-0.0365267	1.29884	-0.110272	1.9594	0.0627416	0.773341	-4.0429	peak_135422	Day0vsDay8	chr6	12748760	12749354	595	*	Promoter (<=1kb)	6	12749132	13290439	541308	1	221692	ENST00000689548.1	0	ENSG00000112137
LRRC37A	leucine rich repeat containing 37A	0.631178	-0.272863	1.53522	0.446729	1.45526	0.162208	0.856027	-4.67201	peak_67395	Day0vsDay8	chr17	46341297	46341541	245	*	Intron	17	46329333	46338077	8745	1	9884	ENST00000705374.1	11964	ENSG00000176681
LINC01732	long intergenic non-protein coding RNA 1732	0.457144	0.0738471	0.840441	2.14849	2.49784	0.0223106	0.663335	-3.1954	peak_10858	Day0vsDay15	chr1	181134463	181135692	1230	*	Distal Intergenic	1	181174484	181182208	7725	1	101928973	ENST00000435023.1	-38792	ENSG00000237292
SQOR	sulfide quinone oxidoreductase	0.631283	-0.0127784	1.27534	-0.0846906	2.07684	0.0535463	0.75723	-3.87201	peak_52695	Day0vsDay8	chr15	45616777	45617694	918	*	Intron	15	45631148	45691280	60133	1	58472	ENST00000568606.5	-13454	ENSG00000137767
ATP11A	ATPase phospholipid transporting 11A	0.63132	-0.478788	1.74143	-0.515877	1.1788	0.250958	0.888333	-4.9912	peak_45468	Day0vsDay8	chr13	112807935	112809141	1207	*	Intron	13	112785172	112860798	75627	1	23250	ENST00000418678.5	22763	ENSG00000068650
RNASEH2B-AS1	RNASEH2B antisense RNA 1	0.464496	0.0698092	0.859182	2.23158	2.50553	0.0220274	0.663335	-3.19349	peak_43082	Day0vsDay15	chr13	50892198	50892492	295	*	Promoter (<=1kb)	13	50882464	50891642	9179	2	100874255	ENST00000593369.5	-556	NA
ZPLD2P	zona pellucida like domain containing 2, pseudogene	0.631371	-0.0105839	1.27333	1.61956	2.05378	0.0560927	0.720532	-3.83884	peak_2975	Day0vsDay15	chr1	26201864	26202751	888	*	3' UTR	1	26209741	26227840	18100	1	101928303	ENST00000428812.1	-6990	ENSG00000293494
DAPK1	death associated protein kinase 1	0.631384	-0.0589186	1.32169	-0.248379	1.90049	0.0730236	0.788012	-4.12402	peak_164566	Day0vsDay8	chr9	87445263	87446065	803	*	Exon	9	87497228	87708631	211404	1	1612	ENST00000358077.9	-51163	ENSG00000196730
LINC00879	long intergenic non-protein coding RNA 879	0.631403	-0.136063	1.39887	-0.152671	1.74742	0.0980436	0.817885	-4.33184	peak_112176	Day0vsDay8	chr3	95328825	95330268	1444	*	Distal Intergenic	3	94987890	94991330	3441	1	255025	ENST00000655102.1	340935	ENSG00000239589
LINC00242	long intergenic non-protein coding RNA 242	0.631406	-0.0199218	1.28273	0.26004	2.03541	0.0560847	0.761636	-3.93374	peak_143452	Day0vsDay8	chr6	169918699	169919311	613	*	Distal Intergenic	6	169794244	169799549	5306	2	401288	ENST00000648769.1	-119150	ENSG00000229214
LINC01933	long intergenic non-protein coding RNA 1933	0.631417	-0.110745	1.37358	-0.0223208	1.7635	0.0915778	0.813459	-4.32988	peak_132288	Day0vsDay8	chr5	152298590	152299130	541	*	Distal Intergenic	5	152259975	152270449	10475	1	101927115	ENST00000667871.1	38615	ENSG00000254226
LINC01801	long intergenic non-protein coding RNA 1801	0.465349	0.0706469	0.860051	2.11708	2.4438	0.0229333	0.663335	-3.23665	peak_78733	Day0vsDay15	chr19	34813403	34814428	1026	*	Exon	19	34788527	34818711	30185	2	400685	ENST00000587150.3	4283	ENSG00000267767
PIK3C3	phosphatidylinositol 3-kinase catalytic subunit type 3	0.631473	-0.562648	1.8256	-0.506101	1.09613	0.28477	0.902168	-5.11254	peak_72607	Day0vsDay8	chr18	41936849	41937233	385	*	Distal Intergenic	18	41955234	42087830	132597	1	5289	ENST00000262039.9	-18001	ENSG00000078142
LOC105371372	uncharacterized LOC105371372	0.470053	0.0755158	0.864589	1.63526	2.51042	0.0220176	0.663335	-3.18063	peak_62162	Day0vsDay15	chr16	83919628	83920182	555	*	3' UTR	16	83929796	83931110	1315	2	105371372	ENST00000562835.1	10928	NA
NRADDP	neurotrophin receptor associated death domain, pseudogene	0.472275	0.0693735	0.875177	2.61624	2.48493	0.0229689	0.663335	-3.22284	peak_110058	Day0vsDay15	chr3	47016707	47017848	1142	*	3' UTR	3	47011542	47013146	1605	1	100129354	ENST00000437305.1	5165	NA
LOC105377183	uncharacterized LOC105377183	0.472859	0.0638326	0.881886	2.32085	2.49149	0.0229275	0.663335	-3.21747	peak_111904	Day0vsDay15	chr3	82807658	82808271	614	*	Exon	3	83384445	83437728	53284	1	105377183	ENST00000670186.1	-576174	NA
DNER	delta/notch like EGF repeat containing	0.478861	0.0685745	0.889147	2.80608	2.49972	0.0228917	0.663335	-3.20277	peak_93881	Day0vsDay15	chr2	229735652	229736455	804	*	Distal Intergenic	2	229357629	229714555	356927	2	92737	ENST00000341772.5	-21097	ENSG00000187957
ATP9B	ATPase phospholipid transporting 9B (putative)	0.482987	0.0821535	0.88382	1.27519	2.4991	0.0216869	0.663335	-3.14666	peak_74746	Day0vsDay15	chr18	79165553	79166159	607	*	Intron	18	79154502	79194608	40107	1	374868	ENST00000588772.1	11051	ENSG00000166377
LOC124900364	small nucleolar RNA SNORA48	0.631619	-0.0594188	1.32266	1.26213	1.90842	0.0712334	0.788012	-4.22743	peak_53549	Day0vsDay8	chr15	64333541	64334088	548	*	Intron	15	64342539	64342698	160	1	124900364	ENST00000516965.1	-8451	ENSG00000252774
DRC7	dynein regulatory complex subunit 7	0.486408	0.0642999	0.908516	2.16251	2.50662	0.0230062	0.663335	-3.19404	peak_60537	Day0vsDay15	chr16	57704875	57705343	469	*	Promoter (<=1kb)	16	57704907	57707861	2955	1	84229	ENST00000564132.1	0	ENSG00000159625
OGDH	oxoglutarate dehydrogenase	0.631658	-0.523809	1.78713	-0.0675342	1.13421	0.270176	0.896256	-5.05755	peak_146575	Day0vsDay8	chr7	44633346	44634234	889	*	Intron	7	44606628	44708138	101511	1	4967	ENST00000444676.5	26718	ENSG00000105953
THEM6	thioesterase superfamily member 6	0.631699	-0.152531	1.41593	-0.231041	1.66964	0.109033	0.829088	-4.44752	peak_161535	Day0vsDay8	chr8	142732436	142732862	427	*	Intron	8	142727723	142736927	9205	1	51337	ENST00000520217.1	4713	ENSG00000130193
LINC02414	long intergenic non-protein coding RNA 2414	0.631726	-0.270596	1.53405	0.0609051	1.45121	0.16297	0.727998	-4.59039	peak_40962	Day0vsDay15	chr12	131598788	131600118	1331	*	Distal Intergenic	12	131639396	131661823	22428	2	105370085	ENST00000537280.2	61705	NA
ZMYND8	zinc finger MYND-type containing 8	0.631759	-0.285118	1.54864	-0.0513007	1.42823	0.167146	0.858599	-4.77331	peak_98838	Day0vsDay8	chr20	47304303	47305002	700	*	Intron	20	47210413	47298900	88488	2	23613	ENST00000467200.6	-5403	ENSG00000101040
ABCB9	ATP binding cassette subfamily B member 9	0.487522	0.0743758	0.900668	1.6707	2.47737	0.0229327	0.663335	-3.22649	peak_40107	Day0vsDay15	chr12	122974155	122975676	1522	*	Promoter (<=1kb)	12	122928999	122975205	46207	2	23457	ENST00000392439.7	0	ENSG00000150967
LOC105376223	uncharacterized LOC105376223	0.631774	-0.0770877	1.34064	0.104563	1.84738	0.0780628	0.797893	-4.16554	peak_166204	Day0vsDay8	chr9	113694890	113696253	1364	*	Distal Intergenic	9	113650956	113682855	31900	1	105376223	ENST00000428292.1	43934	NA
ZNF609	zinc finger protein 609	0.491761	0.0809214	0.902602	1.5675	2.48886	0.0224981	0.663335	-3.19498	peak_53555	Day0vsDay15	chr15	64460074	64462066	1993	*	Promoter (<=1kb)	15	64460578	64686068	225491	1	23060	ENST00000326648.5	0	ENSG00000180357
LOC101927605	uncharacterized LOC101927605	0.631861	-0.302724	1.56645	0.14157	1.40565	0.175529	0.86232	-4.81704	peak_60684	Day0vsDay8	chr16	60505390	60506053	664	*	Intron	16	60360542	60442245	81704	1	101927605	ENST00000565133.1	144848	ENSG00000261436
CIB2	calcium and integrin binding family member 2	0.492975	0.0671348	0.918816	2.62116	2.53763	0.0218335	0.663335	-3.1487	peak_54769	Day0vsDay15	chr15	78130842	78131979	1138	*	Promoter (<=1kb)	15	78104606	78131445	26840	2	10518	ENST00000258930.8	0	ENSG00000136425
MAGI1-IT1	MAGI1 intronic transcript 1	0.4935	0.0718565	0.915144	2.87493	2.50328	0.0224557	0.663335	-3.19771	peak_111312	Day0vsDay15	chr3	65974583	65974941	359	*	Intron	3	65872815	65954558	81744	2	151877	ENST00000460754.1	-20025	ENSG00000272610
LOC728554	THO complex subunit 3 pseudogene	0.631896	-0.881697	2.14549	-0.928762	0.865354	0.396101	0.930154	-5.25207	peak_134018	Day0vsDay8	chr5	177875113	177876388	1276	*	Promoter (<=1kb)	5	177875506	177884272	8767	1	728554	ENST00000506672.6	0	ENSG00000291113
MACROD2	mono-ADP ribosylhydrolase 2	0.631927	-0.109133	1.37299	2.3896	1.78043	0.0910326	0.813204	-4.46618	peak_96370	Day0vsDay8	chr20	14537840	14538790	951	*	Intron	20	14523398	14850506	327109	1	140733	ENST00000497992.1	14442	ENSG00000172264
HNF1A-AS1	HNF1A antisense RNA 1	0.631944	-0.0369093	1.3008	1.21961	1.98822	0.0618434	0.319497	-4.03657	peak_39868	Day0vsDay27	chr12	120959589	120960556	968	*	Intron	12	120969838	120972292	2455	2	283460	ENST00000539163.1	11736	ENSG00000241388
CEP112	centrosomal protein 112	0.499824	0.0752681	0.92438	1.43505	2.50129	0.0221543	0.663335	-3.20163	peak_68722	Day0vsDay15	chr17	66087827	66089110	1284	*	Intron	17	66176914	66182415	5502	2	201134	ENST00000577322.1	93305	ENSG00000154240
LOC105374901	uncharacterized LOC105374901	0.631987	-0.275328	1.5393	0.420546	1.4438	0.162761	0.856088	-4.74303	peak_135117	Day0vsDay8	chr6	6763272	6763819	548	*	Intron	6	6758276	6759291	1016	2	105374901	ENST00000435429.2	-3981	ENSG00000224532
RPL17	ribosomal protein L17	0.500071	0.0753467	0.924796	1.83018	2.51644	0.0221312	0.663335	-3.17417	peak_73119	Day0vsDay15	chr18	49491837	49492775	939	*	Promoter (<=1kb)	18	49488484	49491840	3357	2	6139	ENST00000579408.5	0	ENSG00000265681
MIR4274	microRNA 4274	0.632016	-0.231402	1.49544	-0.915234	1.51727	0.143311	0.444999	-4.66162	peak_118471	Day0vsDay27	chr4	7524108	7525109	1002	*	Intron	4	7460028	7460118	91	1	100422826	ENST00000579577.1	64080	ENSG00000266690
LINC02346	long intergenic non-protein coding RNA 2346	0.632021	-0.445854	1.7099	-0.325299	1.2154	0.236981	0.885083	-4.93712	peak_51497	Day0vsDay8	chr15	25902237	25902708	472	*	Promoter (<=1kb)	15	25902351	26053122	150772	1	100128714	ENST00000669487.1	0	ENSG00000206187
TSPAN14	tetraspanin 14	0.500894	0.0771197	0.924668	2.05951	2.45001	0.0226263	0.663335	-3.22621	peak_20249	Day0vsDay15	chr10	80497576	80498029	454	*	Intron	10	80515467	80519635	4169	1	81619	ENST00000265450.5	-17438	ENSG00000108219
LOC105375818	uncharacterized LOC105375818	0.632105	-0.117983	1.38219	-0.164815	1.74676	0.0945024	0.814131	-4.34086	peak_156899	Day0vsDay8	chr8	47945038	47945844	807	*	Intron	8	47941426	47943670	2245	1	105375818	ENST00000658178.1	3612	NA
SMAD3	SMAD family member 3	0.632156	-0.352596	1.61691	-0.344918	1.33062	0.196821	0.869718	-4.9158	peak_53858	Day0vsDay8	chr15	67133887	67135048	1162	*	Promoter (2-3kb)	15	67138001	67190894	52894	1	4088	ENST00000439724.7	-2953	ENSG00000166949
MAGEL2	MAGE family member L2	0.632196	-0.130373	1.39477	1.82998	1.75965	0.0957528	0.815726	-4.45005	peak_51377	Day0vsDay8	chr15	23647301	23648202	902	*	Promoter (<=1kb)	15	23643549	23647867	4319	2	54551	ENST00000650528.1	0	ENSG00000254585
LINC02667	long intergenic non-protein coding RNA 2667	0.632228	-0.223003	1.48746	-0.160271	1.56772	0.134526	0.841391	-4.54277	peak_23829	Day0vsDay8	chr10	128879609	128880777	1169	*	Distal Intergenic	10	128912810	128916429	3620	1	728327	ENST00000667048.1	-32033	ENSG00000224190
SRGAP2	SLIT-ROBO Rho GTPase activating protein 2	0.632322	-0.124796	1.38944	1.80394	1.73481	0.0980759	0.817885	-4.49578	peak_12365	Day0vsDay8	chr1	206380606	206381633	1028	*	Intron	1	206404963	206408031	3069	1	23380	ENST00000604423.1	-23330	ENSG00000266028
LINC00354	long intergenic non-protein coding RNA 354	0.632328	-0.176448	1.4411	0.637331	1.62874	0.119959	0.835051	-4.45767	peak_45355	Day0vsDay8	chr13	111944121	111944769	649	*	Distal Intergenic	13	111899988	111901081	1094	1	101928616	ENST00000664504.1	44133	ENSG00000226903
LOC105370002	uncharacterized LOC105370002	0.632329	-0.22784	1.4925	-0.546329	1.53098	0.142822	0.847002	-4.58134	peak_39408	Day0vsDay8	chr12	115244285	115244825	541	*	Distal Intergenic	12	115582061	115601721	19661	2	105370002	ENST00000551531.1	356896	NA
LINC00861	long intergenic non-protein coding RNA 861	0.632371	-0.165807	1.43055	0.536921	1.6545	0.114472	0.831188	-4.45357	peak_160220	Day0vsDay8	chr8	125933484	125934609	1126	*	Intron	8	125859721	125951150	91430	2	100130231	ENST00000651667.1	16541	ENSG00000245164
DNAH12	dynein axonemal heavy chain 12	0.501031	0.0801495	0.921913	0.997668	2.46753	0.0217808	0.663335	-3.19938	peak_110953	Day0vsDay15	chr3	57397242	57397934	693	*	Intron	3	57293749	57357185	63437	2	201625	ENST00000466540.2	-40057	ENSG00000174844
TNFAIP2	TNF alpha induced protein 2	0.632465	-0.118698	1.38363	0.18076	1.75012	0.0961954	0.81709	-4.32165	peak_50517	Day0vsDay8	chr14	103155678	103157177	1500	*	Distal Intergenic	14	103132748	103136682	3935	1	7127	ENST00000559255.1	22930	ENSG00000185215
LOC107987087	uncharacterized LOC107987087	0.502042	0.0725644	0.93152	1.66426	2.51257	0.0219155	0.663335	-3.18754	peak_164365	Day0vsDay15	chr9	82285136	82285863	728	*	Intron	9	82277049	82524655	247607	1	107987087	ENST00000590791.5	8087	NA
BMPR1A	bone morphogenetic protein receptor type 1A	0.63265	-0.100619	1.36592	0.849331	1.83511	0.0830376	0.804583	-4.26781	peak_20615	Day0vsDay8	chr10	86835973	86836546	574	*	Intron	10	86756658	86925186	168529	1	657	ENST00000713675.1	79315	ENSG00000107779
SEPTIN10	septin 10	0.503757	0.0798731	0.927641	-0.295421	2.46338	0.0219783	0.663335	-3.20478	peak_88208	Day0vsDay15	chr2	109497879	109498554	676	*	Intron	2	109564215	109567853	3639	2	151011	ENST00000483047.5	69299	ENSG00000186522
FRRS1	ferric chelate reductase 1	0.504864	0.0812448	0.928484	1.14728	2.50898	0.0218096	0.663335	-3.18093	peak_7159	Day0vsDay15	chr1	99766029	99766835	807	*	Promoter (<=1kb)	1	99703970	99766635	62666	2	391059	ENST00000646001.2	0	ENSG00000156869
EBF2	EBF transcription factor 2	0.632683	-0.170484	1.43585	0.568181	1.63501	0.117303	0.832002	-4.51698	peak_155684	Day0vsDay8	chr8	25954098	25955241	1144	*	Intron	8	25844609	25887916	43308	2	64641	ENST00000535548.1	-66182	ENSG00000221818
LOC105374597	uncharacterized LOC105374597	0.507221	0.078701	0.935741	2.41967	2.49291	0.0226174	0.663335	-3.21038	peak_84976	Day0vsDay15	chr2	51710236	51710785	550	*	Intron	2	51977787	52022435	44649	2	105374597	ENST00000663568.1	311650	NA
LOC102724557	uncharacterized LOC102724557	0.523927	0.083008	0.964846	1.82604	2.46303	0.0219952	0.663335	-3.20532	peak_128735	Day0vsDay15	chr5	79829854	79830392	539	*	Distal Intergenic	5	79840797	79845239	4443	1	102724557	ENST00000665156.1	-10405	NA
CA10	carbonic anhydrase 10	0.632746	-0.446519	1.71201	-0.093398	1.21523	0.237046	0.885083	-4.94135	peak_67967	Day0vsDay8	chr17	51725447	51725875	429	*	Intron	17	51661593	51747788	86196	2	56934	ENST00000575097.1	21913	ENSG00000154975
FGF18	fibroblast growth factor 18	0.632748	-0.304688	1.57018	-0.0715843	1.39909	0.175603	0.86232	-4.76085	peak_133297	Day0vsDay8	chr5	171446069	171446782	714	*	Intron	5	171419647	171457626	37980	1	8817	ENST00000274625.6	26422	ENSG00000156427
ADGRA2	adhesion G protein-coupled receptor A2	0.632759	-0.348817	1.61433	1.13153	1.34917	0.193299	0.869277	-4.97692	peak_156309	Day0vsDay8	chr8	37808170	37808691	522	*	Intron	8	37796906	37844896	47991	1	25960	ENST00000315215.11	11264	ENSG00000020181
SP2-AS1	SP2 antisense RNA 1	0.526015	0.0842452	0.967786	0.929597	2.47001	0.0228512	0.663335	-3.20453	peak_67538	Day0vsDay15	chr17	47933230	47933863	634	*	Intron	17	47897330	47941389	44060	2	100506325	ENST00000585280.5	7526	ENSG00000234494
CCN6	cellular communication network factor 6	0.632817	-0.322444	1.58808	-0.786589	1.37313	0.183423	0.494642	-4.84976	peak_140178	Day0vsDay27	chr6	111985108	111985644	537	*	Distal Intergenic	6	112054075	112069680	15606	1	8838	ENST00000230529.9	-68431	ENSG00000112761
DUXAP9	double homeobox A pseudogene 9	0.632817	-0.0844668	1.3501	0.823875	1.89746	0.0741919	0.789584	-4.09508	peak_45820	Day0vsDay8	chr14	19070657	19071547	891	*	Intron	14	19062406	19093914	31509	1	503638	ENST00000619210.1	8251	ENSG00000293329
MED12L	mediator complex subunit 12L	0.63282	-0.0232	1.28884	0.279132	2.07719	0.0529597	0.75723	-3.87671	peak_115231	Day0vsDay8	chr3	151085180	151087269	2090	*	Promoter (<=1kb)	3	151085286	151358420	273135	1	116931	ENST00000685357.1	0	ENSG00000144893
CSMD3	CUB and Sushi multiple domains 3	0.632842	-0.0415031	1.30719	0.543576	1.94523	0.0645216	0.778627	-4.15231	peak_159658	Day0vsDay8	chr8	113602392	113603445	1054	*	Intron	8	113018776	113436939	418164	2	114788	ENST00000497026.5	-165453	ENSG00000164796
STUM	stum, mechanosensory transduction mediator homolog	0.632894	-0.0848662	1.35065	-0.261781	1.84588	0.0819485	0.80225	-4.18371	peak_13489	Day0vsDay8	chr1	226596507	226597277	771	*	Exon	1	226600589	226602194	1606	1	375057	ENST00000467495.1	-3312	ENSG00000203685
ZBTB7C	zinc finger and BTB domain containing 7C	0.526074	0.0797229	0.972426	0.262254	2.44302	0.0229723	0.663335	-3.23815	peak_72977	Day0vsDay15	chr18	48173384	48173794	411	*	Intron	18	48026673	48165566	138894	2	201501	ENST00000588982.5	-7818	ENSG00000184828
GNB2	G protein subunit beta 2	0.632977	-0.735159	2.00111	-1.04095	0.960019	0.350632	0.920238	-5.26967	peak_149864	Day0vsDay8	chr7	100673075	100673883	809	*	Promoter (<=1kb)	7	100673567	100678452	4886	1	2783	ENST00000451587.5	0	ENSG00000172354
GAS7	growth arrest specific 7	0.534603	0.0848759	0.98433	1.46275	2.50615	0.0224927	0.663335	-3.1862	peak_64492	Day0vsDay15	chr17	10107262	10108170	909	*	Intron	17	9910609	10114553	203945	2	8522	ENST00000323816.8	6383	ENSG00000007237
LOC124900290	deleted in malignant brain tumors 1 protein-like	0.633046	-0.101464	1.36755	0.0403412	1.80719	0.0897566	0.812322	-4.22563	peak_23108	Day0vsDay8	chr10	122822364	122823654	1291	*	Exon	10	122818816	122826868	8053	1	124900290	ENST00000442370.6	3548	NA
LINC01800	long intergenic non-protein coding RNA 1800	0.633165	-0.13387	1.4002	3.16825	1.72343	0.101007	0.819982	-4.57273	peak_85541	Day0vsDay8	chr2	64831122	64832245	1124	*	Distal Intergenic	2	64846130	64863626	17497	2	101927438	ENST00000445865.1	31381	ENSG00000234572
GPRIN2	G protein regulated inducer of neurite outgrowth 2	0.633179	-0.337885	1.60424	0.320463	1.35156	0.190129	0.867973	-4.81443	peak_18024	Day0vsDay8	chr10	46551888	46552352	465	*	Intron	10	46541736	46555530	13795	2	9721	ENST00000374317.2	3178	ENSG00000204175
FASLG	Fas ligand	0.633206	-0.207298	1.47371	1.08166	1.57418	0.132975	0.839637	-4.66818	peak_10456	Day0vsDay8	chr1	172778416	172779520	1105	*	Intron	1	172659144	172666075	6932	1	356	ENST00000340030.4	119272	ENSG00000117560
NET1	neuroepithelial cell transforming 1	0.633235	-0.219188	1.48566	-0.671148	1.53981	0.137741	0.72392	-4.51984	peak_15506	Day0vsDay15	chr10	5467735	5468462	728	*	Distal Intergenic	10	5454381	5456530	2150	1	10276	ENST00000484741.1	13354	ENSG00000173848
ENDOG	endonuclease G	0.633235	-0.184062	1.45053	0.514107	1.60599	0.12241	0.835227	-4.52718	peak_167315	Day0vsDay8	chr9	128818002	128819301	1300	*	Promoter (<=1kb)	9	128818500	128822676	4177	1	2021	ENST00000372642.5	0	ENSG00000167136
WARS1	tryptophanyl-tRNA synthetase 1	0.535771	0.0896131	0.981928	0.973645	2.49041	0.0219174	0.663335	-3.16374	peak_50150	Day0vsDay15	chr14	100334925	100335369	445	*	Exon	14	100336841	100342534	5694	2	7453	ENST00000557614.1	7165	ENSG00000140105
CATSPERE	catsper channel auxiliary subunit epsilon	0.633255	-0.296295	1.5628	1.2612	1.43378	0.168389	0.858904	-4.89659	peak_14688	Day0vsDay8	chr1	244599703	244600415	713	*	Intron	1	244617590	244636746	19157	1	257044	ENST00000485888.1	-17175	ENSG00000179397
SEMA3B	semaphorin 3B	0.633259	-0.13001	1.39653	-0.214039	1.71973	0.0993952	0.378454	-4.37123	peak_110360	Day0vsDay27	chr3	50274199	50274854	656	*	Promoter (<=1kb)	3	50274634	50276444	1811	1	7869	ENST00000416295.1	0	ENSG00000012171
ST6GALNAC4-ST6GALNAC6-AK1	ST6GALNAC4-ST6GALNAC6-AK1 readthrough	0.633262	-0.0541604	1.32068	1.18786	1.94862	0.066775	0.782034	-4.15506	peak_167173	Day0vsDay8	chr9	127886081	127886769	689	*	Promoter (<=1kb)	9	127872826	127885589	12764	2	123987602	ENST00000642314.1	-492	NA
HRH2	histamine receptor H2	0.633265	-0.147597	1.41413	0.236652	1.74501	0.0985217	0.72392	-4.27748	peak_133758	Day0vsDay15	chr5	175718664	175719116	453	*	Distal Intergenic	5	175683168	175710725	27558	1	3274	ENST00000624694.2	35496	ENSG00000113749
LOC105379452	uncharacterized LOC105379452	0.633284	-0.485965	1.75253	0.644536	1.17281	0.253303	0.888682	-4.98998	peak_163855	Day0vsDay8	chr9	67375972	67376279	308	*	Distal Intergenic	9	67512034	67515393	3360	2	105379452	ENST00000616196.1	139114	NA
MYBPC3	myosin binding protein C3	0.633289	-0.0341859	1.30076	0.581721	1.96664	0.0618503	0.773341	-4.07717	peak_27768	Day0vsDay8	chr11	47359357	47360150	794	*	5' UTR	11	47335578	47352702	17125	2	4607	ENST00000544791.1	-6655	ENSG00000134571
LOC105376944	uncharacterized LOC105376944	0.633326	-0.21398	1.48063	3.42174	1.5952	0.130771	0.839619	-4.67533	peak_107374	Day0vsDay8	chr3	6419599	6420154	556	*	Distal Intergenic	3	6490460	6558041	67582	1	105376944	ENST00000660158.1	-70306	ENSG00000189229
LOC105373164	uncharacterized LOC105373164	0.543889	0.0969707	0.990808	1.77936	2.52846	0.0221729	0.663335	-3.11111	peak_13887	Day0vsDay15	chr1	230425984	230426931	948	*	Promoter (<=1kb)	1	230426498	230641806	215309	1	105373164	ENST00000689608.1	0	NA
PACRG	parkin coregulated	0.633389	-0.509542	1.77632	-0.183022	1.1487	0.262906	0.892687	-5.02732	peak_142663	Day0vsDay8	chr6	163020778	163021840	1063	*	Intron	6	163016209	163095429	79221	1	135138	ENST00000545186.1	4569	ENSG00000112530
VRK1	VRK serine/threonine kinase 1	0.6334	-0.175777	1.44258	0.107292	1.626	0.120168	0.835051	-4.48675	peak_49784	Day0vsDay8	chr14	96812120	96812793	674	*	Intron	14	96797802	96881611	83810	1	7443	ENST00000679816.1	14318	ENSG00000100749
FYB1	FYN binding protein 1	0.633408	-0.55035	1.81717	-0.871403	1.10912	0.279251	0.597305	-5.07845	peak_127247	Day0vsDay27	chr5	39211731	39212162	432	*	Intron	5	39105252	39219563	114312	2	2533	ENST00000351578.12	7401	ENSG00000082074
GFY	golgi associated olfactory signaling regulator	0.555053	0.0933611	1.01675	1.32001	2.49895	0.0221602	0.663335	-3.17225	peak_80434	Day0vsDay15	chr19	49423890	49424349	460	*	Promoter (<=1kb)	19	49423749	49428818	5070	1	100507003	ENST00000576655.5	141	ENSG00000261949
NLRC5	NLR family CARD domain containing 5	0.63344	-0.370835	1.63771	-0.680912	1.3074	0.204456	0.87481	-4.89311	peak_60426	Day0vsDay8	chr16	57009473	57009960	488	*	Intron	16	57004486	57020769	16284	1	84166	ENST00000538059.5	4987	ENSG00000140853
LINC00673	long intergenic non-protein coding RNA 673	0.633484	-0.472148	1.73911	0.707702	1.20657	0.242812	0.88691	-5.00227	peak_69044	Day0vsDay8	chr17	72542148	72542749	602	*	Intron	17	72428267	72527035	98769	2	100499467	ENST00000650510.1	-15113	ENSG00000227036
CDC42EP3	CDC42 effector protein 3	0.556104	0.0933606	1.01885	1.86624	2.51055	0.0217093	0.663335	-3.17197	peak_84154	Day0vsDay15	chr2	37747377	37748001	625	*	Distal Intergenic	2	37646484	37738468	91985	2	10602	ENST00000453555.1	-8909	ENSG00000163171
MIR4632	microRNA 4632	0.633495	-0.0515613	1.31855	1.03085	1.92158	0.0694256	0.786562	-4.13587	peak_1477	Day0vsDay8	chr1	12191279	12192096	818	*	Promoter (<=1kb)	1	12191713	12191773	61	1	100616438	ENST00000584158.1	0	ENSG00000263676
FAHD2B	fumarylacetoacetate hydrolase domain containing 2B	0.558668	0.0930849	1.02425	1.71723	2.48827	0.022021	0.663335	-3.16456	peak_87321	Day0vsDay15	chr2	97048484	97048815	332	*	Distal Intergenic	2	97083890	97094820	10931	2	151313	ENST00000474849.1	46005	ENSG00000144199
MIR4636	microRNA 4636	0.63354	-0.543876	1.81096	0.0480053	1.11533	0.27664	0.899665	-5.05157	peak_125812	Day0vsDay8	chr5	9046009	9046864	856	*	Intron	5	9053816	9053895	80	2	100616326	ENST00000582271.1	7031	ENSG00000266415
KCNQ1	potassium voltage-gated channel subfamily Q member 1	0.633618	-0.153322	1.42056	0.534524	1.66895	0.109172	0.829182	-4.43961	peak_25245	Day0vsDay8	chr11	2771840	2772993	1154	*	Intron	11	2777575	2848293	70719	1	3784	ENST00000526095.2	-4582	ENSG00000053918
LINC02761	long intergenic non-protein coding RNA 2761	0.633628	-0.01533	1.28259	-0.615479	2.02383	0.0551877	0.308294	-3.96295	peak_29975	Day0vsDay27	chr11	76248228	76248805	578	*	Distal Intergenic	11	76210956	76216025	5070	2	107984359	ENST00000531538.1	-32203	ENSG00000255362
GABRG2	gamma-aminobutyric acid type A receptor subunit gamma2	0.633636	-0.106438	1.37371	0.635856	1.78255	0.0909299	0.72392	-4.21481	peak_132833	Day0vsDay15	chr5	162164496	162165906	1411	*	Distal Intergenic	5	162128366	162153787	25422	1	2566	ENST00000638253.1	36130	ENSG00000113327
LOC124901881	uncharacterized LOC124901881	0.633649	-0.313182	1.58048	-0.0570283	1.38718	0.179158	0.864088	-4.7946	peak_154651	Day0vsDay8	chr8	8645956	8646913	958	*	Intron	8	8665497	8669404	3908	1	124901881	ENST00000664885.1	-18584	NA
MACF1	microtubule actin crosslinking factor 1	0.563794	0.0828169	1.04477	1.56527	2.50439	0.0221638	0.663335	-3.19694	peak_4306	Day0vsDay15	chr1	39193341	39193567	227	*	Intron	1	39204695	39254375	49681	1	23499	ENST00000494012.1	-11128	ENSG00000127603
LOC124903442	uncharacterized LOC124903442	0.633719	-0.0444706	1.31191	2.65141	2.00658	0.060335	0.770135	-4.0349	peak_51153	Day0vsDay8	chr15	20344684	20345288	605	*	Exon	15	20301481	20331583	30103	1	124903442	ENST00000656782.1	43203	NA
BEGAIN	brain enriched guanylate kinase associated	0.633749	-0.664414	1.93191	-0.273304	1.01192	0.322481	0.912805	-5.15636	peak_50182	Day0vsDay8	chr14	100586761	100587366	606	*	Promoter (<=1kb)	14	100537147	100587417	50271	2	57596	ENST00000554140.3	51	ENSG00000183092
GDPGP1	GDP-D-glucose phosphorylase 1	0.566182	0.0934073	1.03896	0.75593	2.48974	0.0219826	0.663335	-3.18739	peak_55679	Day0vsDay15	chr15	90241026	90242217	1192	*	3' UTR	15	90234263	90245811	11549	1	390637	ENST00000558291.2	6763	ENSG00000183208
TNRC6B	trinucleotide repeat containing adaptor 6B	0.633806	-0.0655165	1.33313	2.52047	1.91818	0.0713714	0.33409	-4.13662	peak_105674	Day0vsDay27	chr22	40176919	40178301	1383	*	Promoter (<=1kb)	22	40177925	40246362	68438	1	23112	ENST00000489500.1	0	ENSG00000100354
ZNF695	zinc finger protein 695	0.567744	0.0877405	1.04775	1.94536	2.51309	0.0217168	0.663335	-3.18457	peak_14850	Day0vsDay15	chr1	247007466	247008573	1108	*	Promoter (<=1kb)	1	246945547	247008056	62510	2	57116	ENST00000479214.5	0	ENSG00000197472
OPCML	opioid binding protein/cell adhesion molecule like	0.633813	-0.159132	1.42676	-0.477387	1.65682	0.111624	0.72392	-4.33566	peak_33349	Day0vsDay15	chr11	133636889	133637955	1067	*	Distal Intergenic	11	132414981	133532501	1117521	2	4978	ENST00000524381.6	-104388	ENSG00000183715
MS4A1	membrane spanning 4-domains A1	0.574381	0.0858709	1.06289	1.31623	2.48259	0.022961	0.663335	-3.22473	peak_28177	Day0vsDay15	chr11	60446223	60447200	978	*	Intron	11	60455846	60462393	6548	1	931	ENST00000532491.5	-8646	ENSG00000156738
NOM1	nucleolar protein with MIF4G domain 1	0.633851	-0.506502	1.7742	-0.713919	1.15214	0.261521	0.891424	-5.08142	peak_153470	Day0vsDay8	chr7	156922996	156923704	709	*	Distal Intergenic	7	156949712	156973176	23465	1	64434	ENST00000275820.4	-26008	ENSG00000146909
CD48	CD48 molecule	0.574793	0.0908471	1.05874	1.68869	2.47992	0.0228352	0.663335	-3.21835	peak_9770	Day0vsDay15	chr1	160708179	160708469	291	*	Intron	1	160683519	160711803	28285	2	962	ENST00000368045.3	3334	ENSG00000117091
LOC124901251	uncharacterized LOC124901251	0.633879	0.00166037	1.2661	1.08591	2.08754	0.0502514	0.301225	-3.8781	peak_135033	Day0vsDay27	chr6	5786668	5787275	608	*	Intron	6	5851506	5870220	18715	1	124901251	ENST00000454882.2	-64231	NA
RUVBL1	RuvB like AAA ATPase 1	0.633912	-0.126294	1.39412	-0.405998	1.72844	0.0977956	0.72392	-4.25062	peak_113837	Day0vsDay15	chr3	128112333	128113411	1079	*	Exon	3	128080810	128123812	43003	2	8607	ENST00000322623.10	10401	ENSG00000175792
CASS4	Cas scaffold protein family member 4	0.58562	0.0870684	1.08417	1.78081	2.51213	0.0219738	0.663335	-3.1855	peak_99588	Day0vsDay15	chr20	56429422	56430232	811	*	Intron	20	56412393	56459004	46612	1	57091	ENST00000679529.1	17029	ENSG00000087589
MIR3667HG	MIR3667 host gene	0.633948	-0.182878	1.45077	-0.737674	1.60872	0.121808	0.413355	-4.60238	peak_106900	Day0vsDay27	chr22	49447697	49448206	510	*	Intron	22	49415776	49425437	9662	2	348645	ENST00000498829.1	-22260	ENSG00000188511
LOC107985839	uncharacterized LOC107985839	0.63401	-0.248915	1.51693	-0.478044	1.48843	0.150706	0.45416	-4.68186	peak_81761	Day0vsDay27	chr2	2613288	2613951	664	*	Exon	2	2641989	2656630	14642	2	107985839	ENST00000414065.1	42679	NA
LOC124903175	uncharacterized LOC124903175	0.634013	-0.864863	2.13289	-1.13533	0.876778	0.389997	0.929396	-5.33707	peak_43130	Day0vsDay8	chr13	51522981	51523593	613	*	Intron	13	51541558	51549754	8197	1	124903175	ENST00000610018.5	-17965	NA
NOPCHAP1	NOP protein chaperone 1	0.591851	0.0915042	1.0922	2.0462	2.45188	0.022535	0.663335	-3.22335	peak_38511	Day0vsDay15	chr12	104985821	104986993	1173	*	Promoter (<=1kb)	12	104986316	105017625	31310	1	121053	ENST00000552951.7	0	ENSG00000151131
OR4M1	olfactory receptor family 4 subfamily M member 1	0.634048	-0.0697054	1.3378	0.435052	1.93801	0.068642	0.784838	-4.04685	peak_45888	Day0vsDay8	chr14	19780592	19781219	628	*	Exon	14	19773504	19783696	10193	1	441670	ENST00000641705.1	7088	ENSG00000176299
MIR5685	microRNA 5685	0.598183	0.0990561	1.09731	1.3911	2.50263	0.0217848	0.663335	-3.18688	peak_138250	Day0vsDay15	chr6	53290416	53291835	1420	*	Exon	6	53276993	53277071	79	1	100847075	ENST00000579080.1	13423	ENSG00000264056
TMPRSS6	transmembrane serine protease 6	0.598857	0.0902244	1.10749	1.91487	2.49307	0.0225956	0.663335	-3.21318	peak_105173	Day0vsDay15	chr22	37108490	37109560	1071	*	Promoter (<=1kb)	22	37065436	37109409	43974	2	164656	ENST00000406725.6	0	ENSG00000187045
FRMD4B	FERM domain containing 4B	0.609556	0.0950896	1.12402	1.43525	2.49732	0.0230169	0.663335	-3.19888	peak_111464	Day0vsDay15	chr3	69307628	69308658	1031	*	Intron	3	69197715	69320944	123230	2	23150	ENST00000470070.6	12286	ENSG00000114541
CCDC102B	coiled-coil domain containing 102B	0.634144	-0.128941	1.39723	1.28567	1.75532	0.0963329	0.72392	-4.26208	peak_74011	Day0vsDay15	chr18	68924600	68925129	530	*	Intron	18	68846395	68874965	28571	1	79839	ENST00000581103.1	78205	ENSG00000150636
LOC101927159	uncharacterized LOC101927159	0.633236	0.103248	1.16322	0.96824	2.48237	0.0227354	0.663335	-3.19876	peak_98365	Day0vsDay15	chr20	42354271	42355214	944	*	Intron	20	42685404	42686217	814	1	101927159	ENST00000608258.1	-330190	ENSG00000229042
GIMAP7	GTPase, IMAP family member 7	0.634222	-0.204547	1.47299	0.807443	1.56731	0.131187	0.839619	-4.62924	peak_152730	Day0vsDay8	chr7	150524106	150524405	300	*	Distal Intergenic	7	150514872	150521073	6202	1	168537	ENST00000313543.5	9234	ENSG00000179144
LINC01574	long intergenic non-protein coding RNA 1574	0.634298	-0.513269	1.78187	-0.0203008	1.1457	0.264119	0.893885	-5.12027	peak_133885	Day0vsDay8	chr5	176723307	176724042	736	*	Intron	5	176743205	176743871	667	1	102577424	ENST00000512115.2	-19163	ENSG00000248859
TPTE	transmembrane phosphatase with tensin homology	0.634353	-0.112351	1.38106	0.0820833	1.80759	0.0899296	0.812322	-4.25447	peak_100904	Day0vsDay8	chr21	10650417	10651034	618	*	Distal Intergenic	21	10521583	10605716	84134	1	7179	ENST00000618007.5	128834	ENSG00000274391
CADM2	cell adhesion molecule 2	0.634355	-0.809386	2.0781	-0.46133	0.910751	0.37221	0.924399	-5.272	peak_111992	Day0vsDay8	chr3	85721414	85722163	750	*	Intron	3	85726482	86066783	340302	1	253559	ENST00000405615.2	-4319	ENSG00000175161
LOC105372990	uncharacterized LOC105372990	0.63437	-0.505308	1.77405	-0.177302	1.15377	0.260868	0.891424	-5.02526	peak_104615	Day0vsDay8	chr22	30435330	30436420	1091	*	Promoter (2-3kb)	22	30432686	30436066	3381	1	105372990	ENST00000607893.2	2644	ENSG00000273428
MIR4472-1	microRNA 4472-1	0.634387	-0.00588883	1.27466	0.664511	2.05989	0.0527027	0.30458	-3.90705	peak_161421	Day0vsDay27	chr8	142118369	142119040	672	*	Intron	8	142176339	142176418	80	1	100616268	ENST00000584349.1	-57299	ENSG00000265247
LOC101928126	uncharacterized LOC101928126	0.633809	0.101207	1.16641	3.753	2.48651	0.0228258	0.663335	-3.2111	peak_101646	Day0vsDay15	chr21	34009283	34009595	313	*	Distal Intergenic	21	33969519	33977703	8185	1	101928126	ENST00000609132.2	39764	NA
LOC124907862	uncharacterized LOC124907862	0.634443	-1.18838	2.45727	-1.10212	0.721448	0.478165	0.938899	-5.38684	peak_87788	Day0vsDay8	chr2	103132389	103133132	744	*	Intron	2	103011779	103019898	8120	1	124907862	ENST00000453878.1	120610	NA
CPXM2	carboxypeptidase X, M14 family member 2	0.634444	-0.19659	1.46548	-0.0126211	1.59206	0.127885	0.835304	-4.53058	peak_23236	Day0vsDay8	chr10	123969957	123970883	927	*	Distal Intergenic	10	123943255	123944099	845	2	119587	ENST00000671455.1	-25858	ENSG00000121898
RASA3	RAS p21 protein activator 3	0.640625	0.102965	1.17829	2.07791	2.46975	0.0216755	0.663335	-3.19464	peak_45735	Day0vsDay15	chr13	114129617	114129974	358	*	Promoter (2-3kb)	13	113977783	114132623	154841	2	22821	ENST00000334062.8	2649	ENSG00000185989
KRBA1	KRAB-A domain containing 1	0.646631	0.103268	1.18999	1.17604	2.46674	0.0218181	0.663335	-3.19979	peak_152623	Day0vsDay15	chr7	149714195	149715611	1417	*	Promoter (<=1kb)	7	149714781	149720124	5344	1	84626	ENST00000486744.3	0	ENSG00000133619
LINC00955	long intergenic non-protein coding RNA 955	0.634524	-0.363249	1.6323	-0.115544	1.31977	0.202561	0.873002	-4.86126	peak_118007	Day0vsDay8	chr4	3588106	3588867	762	*	Exon	4	3576934	3590711	13778	1	285492	ENST00000502775.1	11172	NA
BIN1	bridging integrator 1	0.634536	-0.143998	1.41307	1.122	1.69863	0.105996	0.72392	-4.29288	peak_89366	Day0vsDay15	chr2	127067773	127068828	1056	*	Promoter (2-3kb)	2	127050382	127064928	14547	2	274	ENST00000466111.5	-2845	ENSG00000136717
ITPK1-AS1	ITPK1 antisense RNA 1	0.63455	-0.340611	1.60971	-0.332223	1.3488	0.191002	0.73534	-4.66832	peak_49444	Day0vsDay15	chr14	93076688	93077162	475	*	Intron	14	93067452	93072152	4701	1	319085	ENST00000553639.1	9236	ENSG00000258730
TNR	tenascin R	0.634551	-0.402196	1.6713	-0.836462	1.28099	0.219928	0.881079	-4.9549	peak_10594	Day0vsDay8	chr1	175700138	175700787	650	*	Intron	1	175315194	175743595	428402	2	7143	ENST00000367674.7	42808	ENSG00000116147
TXNRD2	thioredoxin reductase 2	0.634592	-0.315169	1.58435	0.213249	1.38496	0.179827	0.864228	-4.77689	peak_103465	Day0vsDay8	chr22	19921558	19922318	761	*	Intron	22	19910935	19918221	7287	2	10587	ENST00000484672.5	-3337	ENSG00000184470
LOC124904185	uncharacterized LOC124904185	0.651227	0.10251	1.19994	-0.726421	2.46851	0.023048	0.663335	-3.23509	peak_5574	Day0vsDay15	chr1	56451150	56451854	705	*	Intron	1	56248774	56477687	228914	2	124904185	ENST00000641035.1	25833	NA
LOC105377781	uncharacterized LOC105377781	0.634641	-0.534537	1.80382	-0.521489	1.13973	0.27006	0.896127	-5.04887	peak_154257	Day0vsDay8	chr8	2156069	2156713	645	*	Promoter (<=1kb)	8	2156683	2183273	26591	1	105377781	ENST00000685917.2	0	NA
ARHGEF10	Rho guanine nucleotide exchange factor 10	0.634666	-0.442324	1.71166	-0.0110498	1.22149	0.234714	0.885083	-4.99177	peak_154179	Day0vsDay8	chr8	1823263	1824270	1008	*	Promoter (<=1kb)	8	1823926	1958641	134716	1	9639	ENST00000349830.8	0	ENSG00000104728
LOC124907880	uncharacterized LOC124907880	0.63467	-0.129374	1.39871	-0.423341	1.72182	0.0990104	0.72392	-4.2876	peak_89035	Day0vsDay15	chr2	120935993	120936455	463	*	Intron	2	120866378	120867403	1026	2	124907880	ENST00000603720.1	-68590	ENSG00000271709
FLJ32255	uncharacterized LOC643977	0.654606	0.113284	1.19593	2.19229	2.51297	0.0230071	0.663335	-3.14088	peak_127381	Day0vsDay15	chr5	42949311	42950122	812	*	Distal Intergenic	5	42985403	42992824	7422	2	643977	ENST00000701039.1	42702	ENSG00000287263
LOC105376387	uncharacterized LOC105376387	0.665335	0.0972976	1.23337	3.20381	2.48672	0.0230396	0.663335	-3.22197	peak_15714	Day0vsDay15	chr10	7243130	7244494	1365	*	3' UTR	10	6824618	7118469	293852	2	105376387	ENST00000664549.1	-124661	ENSG00000287277
IFNLR1	interferon lambda receptor 1	0.670208	0.098331	1.24208	1.52535	2.49097	0.0229767	0.663335	-3.21729	peak_2730	Day0vsDay15	chr1	24191744	24192262	519	*	Distal Intergenic	1	24159000	24187959	28960	2	163702	ENST00000374419.1	-3785	ENSG00000185436
GNG4	G protein subunit gamma 4	0.634865	-0.0339624	1.30369	-0.840337	1.97064	0.0628422	0.321432	-4.03589	peak_14279	Day0vsDay27	chr1	235595066	235595843	778	*	Promoter (<=1kb)	1	235550832	235595479	44648	2	2786	ENST00000366597.5	0	ENSG00000168243
ERICH1	glutamate rich 1	0.634894	-0.454511	1.7243	0.0562001	1.21579	0.23888	0.885083	-4.97328	peak_153955	Day0vsDay8	chr8	663951	664235	285	*	3' UTR	8	664622	669277	4656	2	157697	ENST00000523053.1	5042	ENSG00000104714
LINC01039	long intergenic non-protein coding RNA 1039	0.678709	0.109313	1.24811	1.68478	2.47073	0.0216292	0.663335	-3.19286	peak_44738	Day0vsDay15	chr13	99584025	99584729	705	*	Exon	13	99577112	99580368	3257	1	104355149	ENST00000437113.2	6913	NA
MALLP2	MALL pseudogene 2	0.687465	0.100772	1.27416	1.44086	2.48937	0.0227082	0.663335	-3.21821	peak_86986	Day0vsDay15	chr2	88956113	88956579	467	*	Distal Intergenic	2	88811186	88861563	50378	2	105374855	ENST00000624935.3	-94550	NA
MED26	mediator complex subunit 26	0.695196	0.10942	1.28097	1.7615	2.45998	0.0221412	0.663335	-3.21032	peak_77446	Day0vsDay15	chr19	16608314	16608542	229	*	Intron	19	16577585	16624661	47077	2	9441	ENST00000601478.1	16119	ENSG00000105085
CTNNA2	catenin alpha 2	0.635132	-0.202746	1.47301	-0.772466	1.57123	0.130275	0.72392	-4.47501	peak_86469	Day0vsDay15	chr2	81003213	81004250	1038	*	Distal Intergenic	2	80589339	80608489	19151	1	1496	ENST00000467892.1	413874	ENSG00000066032
SPIRE1	spire type actin nucleation factor 1	0.698176	0.111988	1.28436	0.230205	2.4688	0.0217207	0.663335	-3.19691	peak_71475	Day0vsDay15	chr18	12477075	12477370	296	*	Intron	18	12449666	12493149	43484	2	56907	ENST00000464481.5	15779	ENSG00000134278
NHLH1	nescient helix-loop-helix 1	0.635189	-0.642993	1.91337	-0.330484	1.03007	0.31407	0.910485	-5.18688	peak_9717	Day0vsDay8	chr1	160366936	160367619	684	*	Promoter (<=1kb)	1	160367071	160372846	5776	1	4807	ENST00000302101.6	0	ENSG00000171786
SNRPN	small nuclear ribonucleoprotein polypeptide N	0.63521	-0.597344	1.86776	0.38643	1.06824	0.296892	0.905788	-5.17817	peak_51424	Day0vsDay8	chr15	24878165	24878531	367	*	Intron	15	24856601	24974434	117834	1	6638	ENST00000553597.5	21564	ENSG00000128739
SLC52A3	solute carrier family 52 member 3	0.635268	-0.0864415	1.35698	-0.00903499	1.82453	0.0815612	0.35107	-4.2486	peak_95576	Day0vsDay27	chr20	760749	761590	842	*	3' UTR	20	760080	765825	5746	2	113278	ENST00000473664.2	4235	ENSG00000101276
TLR3	toll like receptor 3	0.635283	-0.00599283	1.27656	0.458931	2.05343	0.0519978	0.303618	-3.91314	peak_124540	Day0vsDay27	chr4	186058007	186059102	1096	*	Distal Intergenic	4	186068911	186085024	16114	1	7098	ENST00000698351.1	-9809	ENSG00000164342
MAP2	microtubule associated protein 2	0.635284	-0.195133	1.4657	1.2594	1.59563	0.128851	0.423961	-4.55591	peak_92916	Day0vsDay27	chr2	209324976	209325328	353	*	Distal Intergenic	2	209424047	209734112	310066	1	4133	ENST00000682079.1	-98719	ENSG00000078018
LINC02704	long intergenic non-protein coding RNA 2704	0.635298	-0.330901	1.6015	-0.12255	1.36958	0.187472	0.867973	-4.79082	peak_27492	Day0vsDay8	chr11	44660860	44661759	900	*	Distal Intergenic	11	44694863	44696301	1439	2	105376647	ENST00000532748.1	34542	NA
SLIT1	slit guidance ligand 1	0.635313	-0.316879	1.5875	-0.600456	1.38299	0.180421	0.731988	-4.65082	peak_21197	Day0vsDay15	chr10	97163265	97164031	767	*	3' UTR	10	97037698	97185623	147926	2	6585	ENST00000314867.9	21592	ENSG00000187122
SPADH	spermadhesin family member	0.635336	-0.295851	1.56652	-0.318405	1.42167	0.171727	0.860579	-4.78559	peak_23097	Day0vsDay8	chr10	122664269	122665086	818	*	Distal Intergenic	10	122672850	122679494	6645	1	112577516	ENST00000652090.1	-7764	ENSG00000286135
LOC339298	uncharacterized LOC339298	0.635356	-0.356253	1.62697	0.227341	1.33602	0.197424	0.870337	-4.82972	peak_74398	Day0vsDay8	chr18	76150971	76151365	395	*	Distal Intergenic	18	76123425	76124145	721	1	339298	ENST00000578560.1	27546	ENSG00000263547
CHGA	chromogranin A	0.703364	0.113192	1.29354	1.10261	2.47035	0.0216473	0.663335	-3.19362	peak_49424	Day0vsDay15	chr14	92961054	92961837	784	*	Intron	14	92931677	92933255	1579	1	1113	ENST00000556876.1	29377	ENSG00000100604
MAP2K5	mitogen-activated protein kinase kinase 5	0.63536	-0.0846385	1.35536	-0.155868	1.82913	0.0808462	0.350051	-4.25808	peak_53888	Day0vsDay27	chr15	67783097	67783920	824	*	Intron	15	67748368	67769905	21538	1	5607	ENST00000558021.1	34729	ENSG00000137764
TCF20	transcription factor 20	0.635452	-0.143317	1.41422	0.277095	1.69134	0.104765	0.825988	-4.47556	peak_105902	Day0vsDay8	chr22	42314000	42314313	314	*	Intron	22	42211513	42318239	106727	2	6942	ENST00000675876.1	3926	ENSG00000100207
MYL5	myosin light chain 5	0.635609	-0.404026	1.67524	-0.020492	1.26726	0.218195	0.880901	-4.93253	peak_117517	Day0vsDay8	chr4	680570	682121	1552	*	Promoter (<=1kb)	4	680746	682028	1283	1	4636	ENST00000503612.1	0	ENSG00000215375
P4HA2-AS1	P4HA2 antisense RNA 1	0.635679	-0.118643	1.39	0.0205792	1.75239	0.0957711	0.372781	-4.37481	peak_130618	Day0vsDay27	chr5	132176397	132177412	1016	*	Distal Intergenic	5	132184876	132192808	7933	1	100861518	ENST00000417667.1	-7464	ENSG00000237714
MIR365B	microRNA 365b	0.705047	0.119191	1.2909	1.05177	2.50079	0.0218521	0.663335	-3.17814	peak_65996	Day0vsDay15	chr17	31654873	31655424	552	*	Distal Intergenic	17	31575411	31575521	111	1	100126356	ENST00000362317.1	79462	ENSG00000283978
TREM1	triggering receptor expressed on myeloid cells 1	0.711887	0.108847	1.31493	1.56477	2.48386	0.0228063	0.663335	-3.2259	peak_137527	Day0vsDay15	chr6	41278940	41279459	520	*	Promoter (1-2kb)	6	41275986	41281234	5249	2	54210	ENST00000589695.1	1775	ENSG00000124731
ANXA2R	annexin A2 receptor	0.727376	0.121385	1.33337	1.32935	2.50682	0.0220539	0.663335	-3.1761	peak_127396	Day0vsDay15	chr5	43032429	43032857	429	*	Intron	5	43039371	43040319	949	2	389289	ENST00000616064.2	7462	ENSG00000177721
LINC02093	long intergenic non-protein coding RNA 2093	0.755339	0.120074	1.3906	0.566149	2.46459	0.0219207	0.663335	-3.20273	peak_64650	Day0vsDay15	chr17	13353434	13353879	446	*	Distal Intergenic	17	13299200	13306771	7572	2	105371541	ENST00000649037.1	-46663	ENSG00000234634
PFKM	phosphofructokinase, muscle	0.635798	-0.738937	2.01053	-0.273527	0.958643	0.348064	0.92014	-5.32682	peak_35818	Day0vsDay8	chr12	48118592	48120061	1470	*	Promoter (<=1kb)	12	48119264	48131383	12120	1	5213	ENST00000547066.5	0	ENSG00000152556
SIPA1L1	signal induced proliferation associated 1 like 1	0.635847	-0.0623957	1.33409	2.83595	1.91644	0.0725772	0.788012	-4.27296	peak_48263	Day0vsDay8	chr14	71721049	71722151	1103	*	Intron	14	71730192	71735593	5402	1	26037	ENST00000556959.1	-8041	ENSG00000197555
MYLK4	myosin light chain kinase family member 4	0.635872	0.00263798	1.26911	1.16302	2.08494	0.052856	0.30478	-3.86803	peak_134759	Day0vsDay27	chr6	2799544	2801431	1888	*	Distal Intergenic	6	2663814	2770330	106517	2	340156	ENST00000698899.1	-29214	ENSG00000145949
ANXA6	annexin A6	0.635883	-0.104665	1.37643	0.140846	1.78531	0.0919589	0.813459	-4.29163	peak_132186	Day0vsDay8	chr5	151141563	151141920	358	*	Promoter (<=1kb)	5	151101109	151141640	40532	2	309	ENST00000523714.5	0	ENSG00000197043
CDH2	cadherin 2	0.635897	-0.103726	1.37552	0.787418	1.78211	0.0884175	0.811224	-4.3247	peak_72052	Day0vsDay8	chr18	28119506	28120140	635	*	Intron	18	27951764	28177000	225237	2	1000	ENST00000675708.1	56860	ENSG00000170558
OR2A20P	olfactory receptor family 2 subfamily A member 20 pseudogene	0.773501	0.129927	1.41708	1.0913	2.4926	0.0222032	0.663335	-3.16563	peak_152324	Day0vsDay15	chr7	144245421	144245950	530	*	Intron	7	144250671	144251603	933	2	401428	ENST00000496731.1	5653	ENSG00000170356
ELF3	E74 like ETS transcription factor 3	0.636054	-0.445433	1.71754	-0.104325	1.21907	0.235613	0.885083	-4.99956	peak_11879	Day0vsDay8	chr1	202045759	202046910	1152	*	Distal Intergenic	1	202013778	202015794	2017	1	1999	ENST00000475698.1	31981	ENSG00000163435
LOC105378311	uncharacterized LOC105378311	0.636062	-0.383514	1.65564	0.0122125	1.31645	0.20544	0.875252	-4.85786	peak_18612	Day0vsDay8	chr10	54469522	54470793	1272	*	Intron	10	54486230	54656051	169822	1	105378311	ENST00000422842.1	-15437	ENSG00000234173
IGF1	insulin like growth factor 1	0.782111	0.126703	1.43752	1.37445	2.50499	0.0217865	0.663335	-3.1827	peak_38344	Day0vsDay15	chr12	102512903	102513917	1015	*	Exon	12	102402328	102481744	79417	2	3479	ENST00000644491.1	-31159	ENSG00000017427
GPHN	gephyrin	0.818994	0.129061	1.50893	-0.586406	2.46294	0.023033	0.663335	-3.23615	peak_47893	Day0vsDay15	chr14	66624342	66624813	472	*	Intron	14	66509059	66824554	315496	1	10243	ENST00000556020.1	115283	ENSG00000171723
PHLDA3	pleckstrin homology like domain family A member 3	0.832855	0.134789	1.53092	1.46763	2.48177	0.0228003	0.663335	-3.19471	peak_11807	Day0vsDay15	chr1	201468582	201469933	1352	*	Promoter (<=1kb)	1	201464278	201469188	4911	2	23612	ENST00000367311.5	0	ENSG00000174307
LINC01780	long intergenic non-protein coding RNA 1780	0.835684	0.132659	1.53871	-0.607111	2.46393	0.021952	0.663335	-3.20499	peak_8282	Day0vsDay15	chr1	119244108	119245377	1270	*	Intron	1	119327399	119330815	3417	1	105378934	ENST00000420059.6	-82022	ENSG00000232650
LOC124903029	uncharacterized LOC124903029	0.636371	-0.526202	1.79894	-1.01088	1.13461	0.268642	0.751682	-4.89711	peak_39650	Day0vsDay15	chr12	118101964	118102582	619	*	Promoter (<=1kb)	12	118101900	118103056	1157	2	124903029	ENST00000540117.1	474	NA
PMF1	polyamine modulated factor 1	0.906946	0.138393	1.6755	2.0416	2.48489	0.0229436	0.663335	-3.22191	peak_9391	Day0vsDay15	chr1	156222761	156223395	635	*	3' UTR	1	156213026	156239718	26693	1	11243	ENST00000497069.2	9735	ENSG00000160783
DLGAP2	DLG associated protein 2	0.957625	0.150343	1.76491	-0.654038	2.45969	0.0223567	0.663335	-3.21852	peak_154120	Day0vsDay15	chr8	1514679	1515116	438	*	Intron	8	1501366	1708474	207109	1	9228	ENST00000612087.1	13313	ENSG00000198010
PDE10A	phosphodiesterase 10A	0.636475	-0.213647	1.4866	-0.233127	1.55318	0.137129	0.842072	-4.59349	peak_142857	Day0vsDay8	chr6	165750434	165752155	1722	*	Intron	6	165327289	165663241	335953	2	10846	ENST00000539869.4	-87193	ENSG00000112541
MRGPRG-AS1	MRGPRG antisense RNA 1	0.636587	-0.402101	1.67528	-0.221348	1.27037	0.217107	0.880186	-4.94108	peak_25318	Day0vsDay8	chr11	3193867	3194688	822	*	Distal Intergenic	11	3218332	3223131	4800	1	283303	ENST00000434798.1	-23644	ENSG00000236301
EGLN2	egl-9 family hypoxia inducible factor 2	1.06417	0.172844	1.95549	1.66318	2.48686	0.0227684	0.663335	-3.21096	peak_79366	Day0vsDay15	chr19	40803745	40804251	507	*	Promoter (<=1kb)	19	40804073	40808432	4360	1	112398	ENST00000599579.5	0	ENSG00000269858
LINC01249	long intergenic non-protein coding RNA 1249	1.2181	0.192043	2.24416	-1.06948	2.46076	0.0221041	0.663335	-3.21513	peak_82018	Day0vsDay15	chr2	4967784	4968250	467	*	Distal Intergenic	2	4628216	4656498	28283	2	727982	ENST00000412134.6	-311286	ENSG00000231532
WFS1	wolframin ER transmembrane glycoprotein	0.6367	-0.340901	1.6143	-0.130123	1.34999	0.190625	0.868416	-4.80615	peak_118275	Day0vsDay8	chr4	6278255	6279133	879	*	Promoter (<=1kb)	4	6277657	6302149	24493	1	7466	ENST00000673642.1	598	ENSG00000109501
TLL2	tolloid like 2	0.63677	-0.431415	1.70495	-0.206497	1.24228	0.22984	0.883689	-4.90402	peak_21122	Day0vsDay8	chr10	96477601	96478796	1196	*	Intron	10	96395193	96513918	118726	2	7093	ENST00000469598.1	35122	ENSG00000095587
LOC105373358	uncharacterized LOC105373358	0.636787	-0.652881	1.92645	-0.202545	1.02487	0.318305	0.911833	-5.12668	peak_81497	Day0vsDay8	chr2	714169	714834	666	*	Distal Intergenic	2	724966	731195	6230	2	105373358	ENST00000433724.1	16361	NA
ARK2C	arkadia (RNF111) C-terminal like ring finger ubiquitin ligase 2C	-0.610704	-1.12924	-0.0921709	0.291784	-2.44125	0.023061	0.66334	-3.24203	peak_72819	Day0vsDay15	chr18	46405709	46406935	1227	*	Intron	18	46447447	46456067	8621	1	494470	ENST00000592777.1	-40512	ENSG00000141622
LINC02429	long intergenic non-protein coding RNA 2429	0.636927	-0.405313	1.67917	-0.0176769	1.26672	0.218387	0.880901	-4.89404	peak_120517	Day0vsDay8	chr4	59855516	59856389	874	*	Distal Intergenic	4	59013573	59046959	33387	1	105377247	ENST00000509782.1	841943	ENSG00000251266
UCK2	uridine-cytidine kinase 2	0.636954	-0.244263	1.51817	1.59139	1.49824	0.148157	0.849469	-4.71737	peak_10089	Day0vsDay8	chr1	165896403	165897864	1462	*	Promoter (<=1kb)	1	165897979	165908109	10131	1	7371	ENST00000463772.5	-115	ENSG00000143179
CCDC74A	coiled-coil domain containing 74A	0.636985	-0.526437	1.80041	-0.000732592	1.13488	0.268533	0.896127	-5.01904	peak_89892	Day0vsDay8	chr2	131520407	131520951	545	*	Exon	2	131527675	131530180	2506	1	90557	ENST00000465939.1	-6724	ENSG00000163040
ATP2B2	ATPase plasma membrane Ca2+ transporting 2	-0.485691	-0.905299	-0.0660826	1.64555	-2.48981	0.0230983	0.66334	-3.21726	peak_107651	Day0vsDay15	chr3	10452113	10452713	601	*	Promoter (2-3kb)	3	10328102	10449613	121512	2	491	ENST00000645850.1	-2500	ENSG00000157087
OLFM3	olfactomedin 3	0.637027	-0.563586	1.83764	-0.738139	1.0998	0.283206	0.901957	-5.08782	peak_7285	Day0vsDay8	chr1	102053754	102054503	750	*	Distal Intergenic	1	101802560	101996926	194367	2	118427	ENST00000370103.9	-56828	ENSG00000118733
LINC00967	long intergenic non-protein coding RNA 967	-0.420169	-0.777016	-0.063323	2.58164	-2.44062	0.0230923	0.66334	-3.24155	peak_157860	Day0vsDay15	chr8	66227566	66228028	463	*	Distal Intergenic	8	66192709	66196390	3682	1	100505659	ENST00000517689.1	34857	ENSG00000253138
STIM1	stromal interaction molecule 1	0.441824	0.0671946	0.816454	1.73847	2.47658	0.0231317	0.66334	-3.23046	peak_25385	Day0vsDay15	chr11	3989703	3990445	743	*	Promoter (<=1kb)	11	3989162	4070064	80903	1	6786	ENST00000526771.5	541	ENSG00000167323
NOS2	nitric oxide synthase 2	0.637211	-0.374215	1.64864	-0.00233776	1.32016	0.202868	0.87337	-4.88367	peak_65666	Day0vsDay8	chr17	27759886	27760933	1048	*	3' UTR	17	27763698	27793667	29970	2	4843	ENST00000697341.1	32734	ENSG00000007171
AKAP13	A-kinase anchoring protein 13	0.637237	-0.337567	1.61204	-0.906426	1.355	0.189046	0.734299	-4.67221	peak_55310	Day0vsDay15	chr15	85346468	85347058	591	*	Distal Intergenic	15	85380571	85382170	1600	1	11214	ENST00000560571.1	-33513	ENSG00000170776
LINC00548	long intergenic non-protein coding RNA 548	0.637256	-0.0900356	1.36455	-0.774605	1.81619	0.0828711	0.352918	-4.28966	peak_42474	Day0vsDay27	chr13	40314933	40316243	1311	*	Exon	13	40203617	40350313	146697	2	400123	ENST00000637438.1	34070	ENSG00000215483
SLC23A2	solute carrier family 23 member 2	0.509353	0.0767171	0.941989	0.329814	2.44036	0.0231054	0.66334	-3.24301	peak_96009	Day0vsDay15	chr20	4973449	4973956	508	*	Intron	20	4852358	5001510	149153	2	9962	ENST00000338244.6	27554	ENSG00000089057
LINC01341	long intergenic non-protein coding RNA 1341	0.637297	-0.22376	1.49835	0.172563	1.53415	0.139124	0.72392	-4.49235	peak_14836	Day0vsDay15	chr1	246784522	246785691	1170	*	Promoter (1-2kb)	1	246783495	246792385	8891	1	149134	ENST00000662358.1	1027	NA
PHYKPL	5-phosphohydroxy-L-lysine phospho-lyase	0.637327	-0.27719	1.55184	0.256795	1.44453	0.162557	0.856088	-4.74027	peak_134073	Day0vsDay8	chr5	178222606	178222984	379	*	Promoter (<=1kb)	5	178211890	178222934	11045	2	85007	ENST00000506045.1	0	ENSG00000175309
LOC124902468	uncharacterized LOC124902468	0.637374	-0.242927	1.51767	0.134158	1.54156	0.145505	0.847866	-4.56142	peak_19988	Day0vsDay8	chr10	78551658	78553210	1553	*	Exon	10	78301659	78330818	29160	1	124902468	ENST00000665488.1	249999	NA
CRYGD	crystallin gamma D	0.52327	0.078801	0.967739	1.71704	2.44029	0.0231088	0.66334	-3.24181	peak_92876	Day0vsDay15	chr2	208106235	208106712	478	*	Distal Intergenic	2	208121607	208124524	2918	2	1421	ENST00000264376.5	17812	ENSG00000118231
LINC01961	long intergenic non-protein coding RNA 1961	0.559518	0.0785959	1.04044	2.21219	2.48727	0.0231339	0.66334	-3.22212	peak_88637	Day0vsDay15	chr2	113507818	113509344	1527	*	Promoter (2-3kb)	2	113512222	113515488	3267	1	101927424	ENST00000449954.2	-2878	ENSG00000234148
MRM3	mitochondrial rRNA methyltransferase 3	0.637469	-0.393207	1.66815	0.370064	1.31057	0.208432	0.876194	-4.857	peak_63375	Day0vsDay8	chr17	791799	792143	345	*	3' UTR	17	782600	788198	5599	1	55178	ENST00000571157.1	9199	ENSG00000171861
TAS1R2	taste 1 receptor member 2	0.587305	0.0921582	1.08245	0.922528	2.4613	0.0230967	0.66334	-3.21313	peak_2187	Day0vsDay15	chr1	18820171	18821097	927	*	Distal Intergenic	1	18839599	18859660	20062	2	80834	ENST00000375371.4	38563	ENSG00000179002
LOC101926923	uncharacterized LOC101926923	0.637497	-0.223963	1.49896	-0.111722	1.53391	0.139181	0.844263	-4.63788	peak_117382	Day0vsDay8	chr3	197394509	197395160	652	*	Intron	3	197333944	197340706	6763	1	101926923	ENST00000669801.1	60565	NA
IKZF1	IKAROS family zinc finger 1	0.68871	0.103565	1.27385	0.506647	2.43966	0.0231402	0.66334	-3.24289	peak_147058	Day0vsDay15	chr7	50333312	50333716	405	*	Intron	7	50327649	50400009	72361	1	10320	ENST00000426121.1	5663	ENSG00000185811
TCERG1L	transcription elongation regulator 1 like	0.83155	0.125139	1.53796	-0.464723	2.43999	0.0231239	0.66334	-3.24348	peak_24224	Day0vsDay15	chr10	131317447	131318399	953	*	Distal Intergenic	10	131092391	131311721	219331	2	256536	ENST00000368642.4	-5726	ENSG00000176769
TMEM270	transmembrane protein 270	0.637577	-0.642357	1.91751	-0.105189	1.03446	0.314111	0.910485	-5.11359	peak_148515	Day0vsDay8	chr7	73872155	73872621	467	*	Distal Intergenic	7	73861172	73865890	4719	1	135886	ENST00000426490.1	10983	ENSG00000175877
DENND5A	DENN domain containing 5A	0.63762	-0.483529	1.75877	-0.637226	1.17884	0.250943	0.888333	-5.02866	peak_25740	Day0vsDay8	chr11	9142683	9143507	825	*	Promoter (<=1kb)	11	9139515	9143452	3938	2	23258	ENST00000533737.5	0	ENSG00000184014
IDH2-DT	IDH2 divergent transcript	0.464213	0.0687194	0.859706	1.81015	2.51146	0.0231615	0.663686	-3.17905	peak_55661	Day0vsDay15	chr15	90101706	90102971	1266	*	Promoter (<=1kb)	15	90102649	90138016	35368	1	105370966	ENST00000561101.3	0	NA
HAPSTR1	HUWE1 associated protein modifying stress responses	1.35896	0.194372	2.52356	-0.548624	2.42566	0.0249489	0.663746	-3.34214	peak_57490	Day0vsDay8	chr16	9061383	9061835	453	*	Distal Intergenic	16	9091644	9121635	29992	1	29035	ENST00000327827.12	-29809	ENSG00000182831
TSPAN13	tetraspanin 13	0.637713	-0.253667	1.52909	-0.0556131	1.50127	0.150443	0.849644	-4.63918	peak_144942	Day0vsDay8	chr7	16730992	16731863	872	*	Distal Intergenic	7	16753755	16784536	30782	1	27075	ENST00000262067.5	-21892	ENSG00000106537
SGSM2	small G protein signaling modulator 2	0.637727	-0.18095	1.4564	0.128337	1.61465	0.120512	0.835051	-4.53155	peak_63617	Day0vsDay8	chr17	2362634	2363885	1252	*	Promoter (<=1kb)	17	2363562	2364998	1437	1	9905	ENST00000570431.1	0	ENSG00000141258
RPL5	ribosomal protein L5	0.483623	0.076165	0.891082	1.17539	2.47523	0.0231735	0.663768	-3.21856	peak_6919	Day0vsDay15	chr1	92833955	92834140	186	*	Promoter (<=1kb)	1	92834856	92837785	2930	1	6125	ENST00000645908.1	-716	ENSG00000122406
MIR552	microRNA 552	0.637761	-0.0203825	1.2959	-0.343631	2.0086	0.0568963	0.720532	-3.92735	peak_3926	Day0vsDay15	chr1	34671077	34672149	1073	*	Promoter (1-2kb)	1	34669599	34669694	96	2	693137	ENST00000385206.1	-1383	ENSG00000207941
GALK2	galactokinase 2	-0.721459	-1.33556	-0.107356	0.13715	-2.46133	0.0232083	0.663778	-3.23927	peak_52780	Day0vsDay15	chr15	49154996	49156176	1181	*	Promoter (<=1kb)	15	49155656	49282067	126412	1	2585	ENST00000559883.5	0	ENSG00000156958
CAB39	calcium binding protein 39	0.637936	-0.517058	1.79293	0.102849	1.15182	0.264903	0.894136	-5.03429	peak_93977	Day0vsDay8	chr2	230772726	230773670	945	*	Intron	2	230779006	230790978	11973	1	51719	ENST00000484398.1	-5336	ENSG00000135932
PRDM16	PR/SET domain 16	0.63802	-0.123316	1.39936	-0.331907	1.76935	0.0965481	0.817262	-4.32067	peak_426	Day0vsDay8	chr1	3255502	3256431	930	*	Intron	1	3244132	3386918	142787	1	63976	ENST00000463591.1	11370	ENSG00000142611
LINC01164	long intergenic non-protein coding RNA 1164	-0.703045	-1.301	-0.105092	-0.256682	-2.48739	0.0232455	0.663778	-3.22527	peak_24332	Day0vsDay15	chr10	131834096	131834963	868	*	Distal Intergenic	10	131772398	131790199	17802	2	399827	ENST00000341866.3	-43897	ENSG00000189275
GASK1A	golgi associated kinase 1A	0.638096	-0.0669741	1.34317	-0.40239	1.88074	0.0744197	0.339214	-4.1719	peak_109658	Day0vsDay27	chr3	43062719	43063735	1017	*	3' UTR	3	43053531	43063462	9932	1	729085	ENST00000690675.1	9188	ENSG00000144649
TANC1	tetratricopeptide repeat, ankyrin repeat and coiled-coil containing 1	-0.575099	-1.0642	-0.0859968	0.414532	-2.43725	0.0232616	0.663778	-3.24936	peak_90849	Day0vsDay15	chr2	159108230	159108904	675	*	Intron	2	159136199	159150777	14579	1	85461	ENST00000464096.1	-27295	ENSG00000115183
LYPD9P	LY6/PLAUR domain containing 9, pseudogene	0.638161	-0.163714	1.44004	-0.593257	1.64961	0.113104	0.72392	-4.3859	peak_14968	Day0vsDay15	chr1	248691411	248692254	844	*	Promoter (<=1kb)	1	248691760	248699110	7351	1	101928226	ENST00000437830.4	0	NA
WDR7	WD repeat domain 7	0.638173	-0.632711	1.90906	-0.390425	1.0419	0.31082	0.909445	-5.12106	peak_73388	Day0vsDay8	chr18	56671011	56671779	769	*	Intron	18	56651675	56682840	31166	1	23335	ENST00000593058.1	19336	ENSG00000091157
SMCHD1	structural maintenance of chromosomes flexible hinge domain containing 1	-0.50603	-0.929778	-0.0822819	4.33495	-2.50386	0.0231942	0.663778	-3.18196	peak_70786	Day0vsDay15	chr18	2680347	2680732	386	*	Intron	18	2688641	2697216	8576	1	23347	ENST00000581226.1	-7909	ENSG00000101596
OS9	OS9 endoplasmic reticulum lectin	-0.464728	-0.854189	-0.0752661	4.92337	-2.47859	0.0232499	0.663778	-3.20731	peak_36682	Day0vsDay15	chr12	57693426	57694588	1163	*	Promoter (<=1kb)	12	57693841	57721546	27706	1	10956	ENST00000546916.2	0	ENSG00000135506
CALHM3	calcium homeostasis modulator 3	-0.427713	-0.791551	-0.0638744	4.66412	-2.48295	0.0232843	0.663778	-3.22502	peak_21759	Day0vsDay15	chr10	103470798	103471789	992	*	Distal Intergenic	10	103472804	103479240	6437	2	119395	ENST00000369783.4	7451	ENSG00000183128
TRAK2	trafficking kinesin protein 2	-0.41632	-0.776796	-0.055844	2.30504	-2.48129	0.0232649	0.663778	-3.23147	peak_92585	Day0vsDay15	chr2	201431907	201432447	541	*	Promoter (1-2kb)	2	201420417	201433554	13138	2	66008	ENST00000440597.1	1107	ENSG00000115993
GLG1	golgi glycoprotein 1	0.467539	0.0700157	0.865062	2.76828	2.43788	0.0232298	0.663778	-3.24578	peak_61584	Day0vsDay15	chr16	74617998	74618415	418	*	Distal Intergenic	16	74472590	74607144	134555	2	2734	ENST00000627032.2	-10854	ENSG00000090863
LINC01626	long intergenic non-protein coding RNA 1626	0.638314	-0.336336	1.61297	-0.510678	1.35751	0.188261	0.867973	-4.89053	peak_138724	Day0vsDay8	chr6	71469372	71469891	520	*	Distal Intergenic	6	71453017	71458872	5856	1	102724000	ENST00000654769.1	16355	NA
GTF2IP1	general transcription factor IIi pseudogene 1	0.638361	0.000101046	1.27662	-0.371068	2.08382	0.0527102	0.75723	-3.87161	peak_148738	Day0vsDay8	chr7	75236757	75238442	1686	*	Promoter (<=1kb)	7	75185396	75237696	52301	2	2970	ENST00000622829.4	0	ENSG00000290871
MUC2	mucin 2, oligomeric mucus/gel-forming	0.638383	-0.270099	1.54686	0.145909	1.45654	0.159244	0.853898	-4.70608	peak_24924	Day0vsDay8	chr11	1077528	1078629	1102	*	Promoter (2-3kb)	11	1074875	1110511	35637	1	4583	ENST00000361558.7	2653	ENSG00000198788
LOC105371082	uncharacterized LOC105371082	0.638447	-0.0358873	1.31278	1.38025	1.96249	0.0623603	0.32059	-4.06107	peak_57684	Day0vsDay27	chr16	11327355	11328136	782	*	Intron	16	11312900	11317036	4137	1	105371082	ENST00000572992.1	14455	NA
AP3B2	adaptor related protein complex 3 subunit beta 2	0.494628	0.077375	0.911882	0.605752	2.46059	0.0232795	0.663778	-3.22204	peak_55120	Day0vsDay15	chr15	82662693	82663592	900	*	Promoter (2-3kb)	15	82659287	82665864	6578	2	8120	ENST00000679891.1	2272	ENSG00000103723
LOC101929031	uncharacterized LOC101929031	0.638483	-0.28066	1.55763	0.743714	1.44291	0.164039	0.856801	-4.81215	peak_59508	Day0vsDay8	chr16	33580571	33580863	293	*	Intron	16	33563030	33570935	7906	2	101929031	ENST00000567422.1	-9636	NA
PPARD	peroxisome proliferator activated receptor delta	0.638498	-0.0690587	1.34605	1.37791	1.88668	0.0746929	0.790106	-4.2648	peak_136984	Day0vsDay8	chr6	35393755	35394588	834	*	Intron	6	35342614	35428178	85565	1	5467	ENST00000311565.4	51141	ENSG00000112033
LOC124900603	uncharacterized LOC124900603	0.587572	0.0922561	1.08289	0.545192	2.46696	0.023279	0.663778	-3.23428	peak_62144	Day0vsDay15	chr16	83691281	83691921	641	*	Intron	16	83687779	83707811	20033	2	124900603	ENST00000654474.1	15890	NA
LOC105379380	uncharacterized LOC105379380	0.759396	0.117021	1.40177	1.68387	2.47945	0.0232209	0.663778	-3.22185	peak_156285	Day0vsDay15	chr8	37604784	37605217	434	*	Intron	8	37600537	37625873	25337	2	105379380	ENST00000517714.1	20656	NA
KCNG2	potassium voltage-gated channel modifier subfamily G member 2	0.638639	-0.279939	1.55722	-0.101179	1.45419	0.165977	0.858164	-4.68469	peak_74895	Day0vsDay8	chr18	79870933	79871436	504	*	Intron	18	79875884	79900184	24301	1	26251	ENST00000590307.1	-4448	ENSG00000178342
ZNF501	zinc finger protein 501	1.02086	0.153107	1.88862	-0.191557	2.43852	0.0231975	0.663778	-3.25484	peak_109792	Day0vsDay15	chr3	44729128	44729973	846	*	Promoter (<=1kb)	3	44729596	44737083	7488	1	115560	ENST00000396048.6	0	ENSG00000186446
NAB1	NGFI-A binding protein 1	-1.46238	-2.72296	-0.201792	-0.641874	-2.40461	0.0249622	0.663847	-3.31626	peak_92083	Day0vsDay8	chr2	190705078	190705688	611	*	Intron	2	190659857	190683827	23971	1	4664	ENST00000484774.1	45221	ENSG00000138386
SEMA3F	semaphorin 3F	0.638707	-0.244465	1.52188	-0.30411	1.49904	0.147951	0.450911	-4.71905	peak_110337	Day0vsDay27	chr3	50137558	50138575	1018	*	Intron	3	50155045	50182766	27722	1	6405	ENST00000414301.5	-16470	ENSG00000001617
COX4I2	cytochrome c oxidase subunit 4I2	0.63874	-0.0806288	1.35811	2.77561	1.85245	0.0812109	0.80225	-4.30826	peak_97385	Day0vsDay8	chr20	31634107	31634681	575	*	Distal Intergenic	20	31637912	31645006	7095	1	84701	ENST00000376075.4	-3231	ENSG00000131055
LINC01854	long intergenic non-protein coding RNA 1854	0.638772	-0.198015	1.47556	-0.0949811	1.5823	0.127726	0.72392	-4.42471	peak_89629	Day0vsDay15	chr2	129273310	129274547	1238	*	Promoter (<=1kb)	2	129242173	129273848	31676	2	151121	ENST00000375987.3	0	ENSG00000204460
FAM153CP	protein FAM153C	0.638838	-0.0705653	1.34824	-0.592427	1.86661	0.0752208	0.723458	-4.09028	peak_134048	Day0vsDay15	chr5	178069554	178070280	727	*	Intron	5	178053872	178055559	1688	1	653316	ENST00000515878.1	15682	ENSG00000204677
ZNF618	zinc finger protein 618	-1.43002	-2.66281	-0.197243	-0.0758988	-2.40444	0.0249711	0.663847	-3.29889	peak_166221	Day0vsDay8	chr9	113912012	113912668	657	*	Intron	9	113876382	114030882	154501	1	114991	ENST00000481558.1	35630	ENSG00000157657
PHF21B	PHD finger protein 21B	0.638875	-0.416607	1.69436	-0.36752	1.25975	0.223675	0.881994	-4.92838	peak_106292	Day0vsDay8	chr22	45012471	45013257	787	*	Promoter (2-3kb)	22	44881162	45010005	128844	2	112885	ENST00000629843.3	-2466	ENSG00000056487
HRH1	histamine receptor H1	0.638907	-0.446797	1.72461	-0.547302	1.21978	0.235348	0.553231	-4.99816	peak_107743	Day0vsDay27	chr3	11162437	11163262	826	*	Intron	3	11154493	11263557	109065	1	3269	ENST00000431010.3	7944	ENSG00000196639
LOC105378231	uncharacterized LOC105378231	0.638928	-0.115119	1.39297	-0.401269	1.78265	0.0914945	0.813459	-4.29521	peak_132244	Day0vsDay8	chr5	151651820	151652622	803	*	Promoter (<=1kb)	5	151652275	151655449	3175	1	105378231	ENST00000564471.1	0	ENSG00000260581
LYZL4	lysozyme like 4	0.638943	-0.215224	1.49311	-0.948204	1.55052	0.135158	0.72392	-4.51343	peak_109573	Day0vsDay15	chr3	42405374	42406044	671	*	Promoter (1-2kb)	3	42397097	42407508	10412	2	131375	ENST00000470991.1	1464	ENSG00000157093
PTPN4	protein tyrosine phosphatase non-receptor type 4	-1.54978	-2.88699	-0.212567	-0.608581	-2.4023	0.0250869	0.663984	-3.30986	peak_88900	Day0vsDay8	chr2	119730057	119730720	664	*	Distal Intergenic	2	119759922	119984899	224978	1	5775	ENST00000263708.7	-29202	ENSG00000088179
RASSF6	Ras association domain family member 6	-1.5452	-2.87837	-0.212033	-0.666716	-2.40247	0.0250778	0.663984	-3.30957	peak_120902	Day0vsDay8	chr4	73653696	73653986	291	*	Distal Intergenic	4	73573145	73620631	47487	2	166824	ENST00000342081.7	-33065	ENSG00000169435
MCTP2	multiple C2 and transmembrane domain containing 2	-1.38754	-2.58425	-0.190832	-0.18415	-2.40334	0.0250308	0.663984	-3.30112	peak_55988	Day0vsDay8	chr15	94230912	94232020	1109	*	Promoter (<=1kb)	15	94231538	94358606	127069	1	55784	ENST00000543482.5	0	ENSG00000140563
LY86-AS1	LY86 antisense RNA 1	0.639012	-0.435862	1.71389	-0.636012	1.23228	0.230738	0.883971	-4.9916	peak_135096	Day0vsDay8	chr6	6614085	6615333	1249	*	Intron	6	6360591	6622695	262105	2	285780	ENST00000435641.5	7362	ENSG00000216863
CD7	CD7 molecule	-1.27206	-2.35916	-0.184972	-0.169047	-2.44144	0.0250655	0.663984	-3.27308	peak_70505	Day0vsDay8	chr17	82315673	82316377	705	*	Promoter (1-2kb)	17	82316220	82317550	1331	2	924	ENST00000581434.1	1173	ENSG00000173762
GRID1	glutamate ionotropic receptor delta type subunit 1	-1.26861	-2.34688	-0.190337	-0.300104	-2.45283	0.0251391	0.663984	-3.2478	peak_20576	Day0vsDay8	chr10	86340969	86341855	887	*	Intron	10	85601994	86366493	764500	2	2894	ENST00000464741.2	24638	ENSG00000182771
LOC105378736	uncharacterized LOC105378736	-1.22266	-2.27796	-0.167371	0.0229836	-2.40155	0.0251275	0.663984	-3.30348	peak_5504	Day0vsDay8	chr1	54978167	54979522	1356	*	Promoter (<=1kb)	1	54975195	54980452	5258	2	105378736	ENST00000641734.1	930	ENSG00000284601
NRXN1	neurexin 1	0.63918	-0.297879	1.57624	0.0360542	1.428	0.170135	0.859314	-4.74143	peak_84952	Day0vsDay8	chr2	50587076	50587499	424	*	Intron	2	50554417	50620049	65633	2	9378	ENST00000637605.1	32550	ENSG00000179915
AMOTL2	angiomotin like 2	0.639184	-0.49139	1.76976	-0.171315	1.17188	0.253669	0.888682	-5.02828	peak_114295	Day0vsDay8	chr3	134363984	134365498	1515	*	Promoter (1-2kb)	3	134356185	134366841	10657	2	51421	ENST00000506326.1	1343	ENSG00000114019
HOXD12	homeobox D12	0.639186	-0.555544	1.83392	-0.480604	1.10896	0.279319	0.900519	-5.09141	peak_91575	Day0vsDay8	chr2	176097049	176098144	1096	*	Promoter (1-2kb)	2	176099795	176102489	2695	1	3238	ENST00000406506.4	-1651	ENSG00000170178
LOC105370752	uncharacterized LOC105370752	0.639193	-0.17567	1.45405	-0.742873	1.62594	0.118076	0.407763	-4.57204	peak_51851	Day0vsDay27	chr15	30991040	30992402	1363	*	Promoter (<=1kb)	15	30992171	31037375	45205	1	105370752	ENST00000665655.1	0	NA
FAM30B	family with sequence similarity 30 member B	0.639216	-0.34633	1.62476	1.04701	1.38161	0.184367	0.866837	-4.73599	peak_51110	Day0vsDay8	chr15	20089243	20091143	1901	*	Distal Intergenic	15	20012741	20014208	1468	1	105379202	ENST00000611556.1	76502	NA
KCNG2	potassium voltage-gated channel modifier subfamily G member 2	0.639388	-0.654799	1.93358	-0.492963	1.02406	0.316838	0.911501	-5.12528	peak_74882	Day0vsDay8	chr18	79803782	79804593	812	*	Intron	18	79797938	79900100	102163	1	26251	ENST00000316249.4	5844	ENSG00000178342
TTC12	tetratricopeptide repeat domain 12	0.639398	-0.809981	2.08878	-0.662175	0.914422	0.370322	0.924386	-5.22503	peak_31537	Day0vsDay8	chr11	113347261	113348260	1000	*	Intron	11	113341655	113359997	18343	1	54970	ENST00000478125.1	5606	ENSG00000149292
PPP2R3A	protein phosphatase 2 regulatory subunit B''alpha	-1.22195	-2.27615	-0.16775	-0.598918	-2.40263	0.0250688	0.663984	-3.30794	peak_114464	Day0vsDay8	chr3	135944412	135945708	1297	*	Distal Intergenic	3	135965728	136147894	182167	1	5523	ENST00000264977.8	-20020	ENSG00000073711
LINC02641	long intergenic non-protein coding RNA 2641	-1.1683	-2.17595	-0.160644	-0.705073	-2.40325	0.0250353	0.663984	-3.30664	peak_23159	Day0vsDay8	chr10	123351749	123352483	735	*	Distal Intergenic	10	123356450	123517708	161259	1	105378531	ENST00000448347.5	-3967	ENSG00000286344
MIR4535	microRNA 4535	0.639526	-0.419373	1.69843	0.581484	1.25209	0.224613	0.882484	-4.95778	peak_106802	Day0vsDay8	chr22	48806028	48807141	1114	*	Intron	22	48780295	48780353	59	1	100616415	ENST00000580946.1	25733	ENSG00000266887
LINC02211	long intergenic non-protein coding RNA 2211	-1.07492	-2.00279	-0.147042	-0.639063	-2.40128	0.025142	0.663984	-3.31796	peak_126626	Day0vsDay8	chr5	25615251	25615867	617	*	Distal Intergenic	5	25297734	25311370	13637	1	105374693	ENST00000641091.1	317517	NA
OR4M1	olfactory receptor family 4 subfamily M member 1	0.639594	-0.117328	1.39652	1.02604	1.81168	0.0867685	0.808878	-4.2172	peak_45886	Day0vsDay8	chr14	19770685	19771428	744	*	Promoter (2-3kb)	14	19773504	19782803	9300	1	441670	ENST00000641808.1	-2076	ENSG00000176299
TRIM36	tripartite motif containing 36	0.639626	-0.258023	1.53727	0.404652	1.47699	0.153726	0.850487	-4.69965	peak_129957	Day0vsDay8	chr5	115097991	115098406	416	*	Distal Intergenic	5	115141324	115153811	12488	2	55521	ENST00000513485.5	55405	ENSG00000152503
CSMD2-AS1	CSMD2 antisense RNA 1	0.639665	-0.461195	1.74052	-0.506839	1.22499	0.237099	0.885083	-4.97254	peak_3869	Day0vsDay8	chr1	33895293	33896098	806	*	Intron	1	33875466	33885423	9958	1	402779	ENST00000431046.1	19827	ENSG00000231163
GPR39	G protein-coupled receptor 39	0.639681	-0.41996	1.69932	-0.572029	1.2513	0.223852	0.742929	-4.78856	peak_89942	Day0vsDay15	chr2	132585074	132585695	622	*	Intron	2	132604441	132646554	42114	1	2863	ENST00000470071.1	-18746	ENSG00000183840
LOC124905974	uncharacterized LOC124905974	0.639683	-0.130279	1.40965	-0.0279092	1.73369	0.0998102	0.8185	-4.34765	peak_82676	Day0vsDay8	chr2	12606235	12606819	585	*	Intron	2	12702764	12716557	13794	2	124905974	ENST00000657078.1	109738	NA
LCORL	ligand dependent nuclear receptor corepressor like	0.639702	-0.525205	1.80461	0.569198	1.18358	0.252246	0.888682	-5.0974	peak_119062	Day0vsDay8	chr4	18042787	18043008	222	*	Distal Intergenic	4	17841199	18021876	180678	2	254251	ENST00000675131.1	-20911	ENSG00000178177
SEPTIN9	septin 9	0.63971	-0.191523	1.47094	0.174717	1.59709	0.126306	0.835227	-4.55585	peak_69695	Day0vsDay8	chr17	77324948	77326009	1062	*	Promoter (1-2kb)	17	77323706	77402455	78750	1	10801	ENST00000592098.1	1242	ENSG00000184640
PLCD1	phospholipase C delta 1	-0.837333	-1.55923	-0.115431	2.1209	-2.42889	0.0250335	0.663984	-3.36266	peak_109269	Day0vsDay8	chr3	38030916	38031854	939	*	Promoter (1-2kb)	3	38007496	38029642	22147	2	5333	ENST00000334661.5	-1274	ENSG00000187091
CCR6	C-C motif chemokine receptor 6	0.639764	-0.375094	1.65462	-0.598732	1.30669	0.204695	0.87481	-4.89667	peak_143057	Day0vsDay8	chr6	167119507	167120320	814	*	Promoter (<=1kb)	6	167120866	167137657	16792	1	1235	ENST00000643861.1	-546	ENSG00000112486
MRPS22	mitochondrial ribosomal protein S22	0.63977	-0.18831	1.46785	-0.0911038	1.60151	0.124628	0.72392	-4.3928	peak_114679	Day0vsDay15	chr3	139251604	139253525	1922	*	Intron	3	139281606	139360301	78696	1	56945	ENST00000687538.1	-28081	ENSG00000175110
ZCCHC17	zinc finger CCHC-type containing 17	0.639773	-0.265398	1.54494	-0.539177	1.46505	0.156928	0.462859	-4.7536	peak_3578	Day0vsDay27	chr1	31324250	31325239	990	*	Intron	1	31297036	31364552	67517	1	51538	ENST00000627541.1	27214	ENSG00000121766
MIR552	microRNA 552	0.639782	-0.55345	1.83301	-0.343631	1.11138	0.278296	0.899758	-5.05565	peak_3926	Day0vsDay8	chr1	34671077	34672149	1073	*	Promoter (1-2kb)	1	34669599	34669694	96	2	693137	ENST00000385206.1	-1383	ENSG00000207941
NR5A1	nuclear receptor subfamily 5 group A member 1	0.639786	-0.173264	1.45284	0.564573	1.65257	0.117021	0.832002	-4.48703	peak_166861	Day0vsDay8	chr9	124513690	124514321	632	*	Distal Intergenic	9	124481236	124507420	26185	2	2516	ENST00000620110.4	-6270	ENSG00000136931
ITGB1-DT	ITGB1 divergent transcript	-0.638718	-1.18845	-0.0889846	2.73022	-2.43042	0.0250476	0.663984	-3.38843	peak_17259	Day0vsDay8	chr10	32981833	32982553	721	*	Promoter (<=1kb)	10	32982541	33082409	99869	1	101929475	ENST00000691671.1	0	ENSG00000229656
PTK2B	protein tyrosine kinase 2 beta	-0.500505	-0.927202	-0.073808	3.501	-2.43545	0.0249933	0.663984	-3.38593	peak_155817	Day0vsDay8	chr8	27451322	27452145	824	*	Promoter (<=1kb)	8	27452857	27454587	1731	1	2185	ENST00000482543.1	-712	ENSG00000120899
ZBTB7C	zinc finger and BTB domain containing 7C	0.639836	-0.122193	1.40186	-0.0483393	1.74042	0.0956316	0.81533	-4.34341	peak_73003	Day0vsDay8	chr18	48408820	48410830	2011	*	Promoter (<=1kb)	18	48041033	48409292	368260	2	201501	ENST00000586525.5	0	ENSG00000184828
TTC39C	tetratricopeptide repeat domain 39C	-0.488918	-0.924389	-0.053448	1.59385	-2.45582	0.0250748	0.663984	-3.3494	peak_71905	Day0vsDay8	chr18	24031401	24032424	1024	*	Intron	18	24016634	24020285	3652	1	125488	ENST00000577185.1	14767	ENSG00000168234
KCNQ3	potassium voltage-gated channel subfamily Q member 3	0.6399	-0.249124	1.52892	-0.355805	1.50047	0.150032	0.849644	-4.69779	peak_160558	Day0vsDay8	chr8	132480774	132481624	851	*	Promoter (<=1kb)	8	132120861	132481095	360235	2	3786	ENST00000388996.10	0	ENSG00000184156
CBFA2T3	CBFA2/RUNX1 partner transcriptional co-repressor 3	0.731334	0.102714	1.35995	1.14599	2.42427	0.0250469	0.663984	-3.38179	peak_63003	Day0vsDay8	chr16	88988755	88989489	735	*	Intron	16	88874858	88977207	102350	2	863	ENST00000268679.9	-11548	ENSG00000129993
ANTXRLP1	ANTXR like pseudogene 1	0.762565	0.106361	1.41877	0.653195	2.45756	0.0251222	0.663984	-3.27129	peak_17966	Day0vsDay8	chr10	46249392	46250499	1108	*	Intron	10	46233885	46273557	39673	2	100996567	ENST00000604933.2	23058	NA
ALCAM	activated leukocyte cell adhesion molecule	0.998031	0.143037	1.85302	-0.28603	2.43126	0.0251338	0.663984	-3.32336	peak_112477	Day0vsDay8	chr3	104575726	104576262	537	*	Distal Intergenic	3	105366909	105576900	209992	1	214	ENST00000306107.9	-790647	ENSG00000170017
NUP210	nucleoporin 210	0.640021	-0.491144	1.77119	-0.451259	1.1728	0.253307	0.888682	-4.99716	peak_107966	Day0vsDay8	chr3	13308418	13308969	552	*	Distal Intergenic	3	13316255	13320873	4619	2	23225	ENST00000695489.1	11904	ENSG00000132182
LINC00870	long intergenic non-protein coding RNA 870	0.640036	-0.0266622	1.30673	2.46053	2.00729	0.0600579	0.316271	-4.00031	peak_111603	Day0vsDay27	chr3	72176634	72177243	610	*	Intron	3	72152948	72174347	21400	1	201617	ENST00000661020.1	23686	ENSG00000243083
SHC3	SHC adaptor protein 3	1.01968	0.148354	1.89101	-0.914436	2.4315	0.0251219	0.663984	-3.30556	peak_164707	Day0vsDay8	chr9	89182932	89183475	544	*	Distal Intergenic	9	89005771	89178818	173048	2	53358	ENST00000375835.9	-4114	ENSG00000148082
HRH2	histamine receptor H2	0.640084	-0.105111	1.38528	-0.258574	1.80794	0.0877165	0.810878	-4.26706	peak_133755	Day0vsDay8	chr5	175696136	175697143	1008	*	Intron	5	175683168	175710725	27558	1	3274	ENST00000624694.2	12968	ENSG00000113749
CADM2	cell adhesion molecule 2	0.640263	-0.512837	1.79336	-0.803513	1.15093	0.262008	0.891551	-5.08312	peak_111976	Day0vsDay8	chr3	84929343	84930112	770	*	Distal Intergenic	3	84958989	84959636	648	1	253559	ENST00000473523.1	-28877	ENSG00000175161
LOC124901380	uncharacterized LOC124901380	0.640269	-0.235401	1.51594	1.28828	1.51593	0.14448	0.847533	-4.72312	peak_140217	Day0vsDay8	chr6	113564398	113565068	671	*	Distal Intergenic	6	113531118	113543793	12676	1	124901380	ENST00000415883.1	33280	NA
GLDC	glycine decarboxylase	0.640317	-0.506469	1.7871	-0.572703	1.15736	0.259426	0.89132	-5.06555	peak_162218	Day0vsDay8	chr9	6664252	6664603	352	*	Intron	9	6532467	6645729	113263	2	2731	ENST00000321612.8	-18523	ENSG00000178445
AMER3	APC membrane recruitment protein 3	0.640403	-0.142536	1.42334	0.368164	1.71831	0.102495	0.822649	-4.3452	peak_89808	Day0vsDay8	chr2	130767462	130768634	1173	*	3' UTR	2	130756291	130764658	8368	1	205147	ENST00000458606.6	11171	ENSG00000178171
NSMCE3	NSE3 homolog, SMC5-SMC6 complex component	0.640405	-0.12134	1.40215	0.411989	1.75038	0.096465	0.817262	-4.28954	peak_51760	Day0vsDay8	chr15	29333031	29333786	756	*	Intron	15	29264989	29269822	4834	2	56160	ENST00000332303.6	-63209	ENSG00000185115
LUZP2	leucine zipper protein 2	0.64046	-0.474171	1.75509	0.0907739	1.20145	0.24491	0.887981	-4.98015	peak_26687	Day0vsDay8	chr11	25174273	25175466	1194	*	Distal Intergenic	11	24891765	24892521	757	1	338645	ENST00000528970.1	282508	ENSG00000187398
FAM30B	family with sequence similarity 30 member B	0.640575	-0.66531	1.94646	-0.311633	1.04711	0.31046	0.909398	-5.12401	peak_51113	Day0vsDay8	chr15	20100683	20101723	1041	*	Distal Intergenic	15	20012741	20014208	1468	1	105379202	ENST00000611556.1	87942	NA
PI4KA	phosphatidylinositol 4-kinase alpha	1.0633	0.155939	1.97066	-0.563601	2.43746	0.0250671	0.663984	-3.28518	peak_103615	Day0vsDay8	chr22	20803040	20803575	536	*	Promoter (1-2kb)	22	20798940	20802018	3079	2	5297	ENST00000485950.1	-1022	ENSG00000241973
SAMD3	sterile alpha motif domain containing 3	-0.721467	-1.34893	-0.0940029	-0.851588	-2.49749	0.0233936	0.66409	-3.20645	peak_140778	Day0vsDay15	chr6	130238839	130239410	572	*	Intron	6	130144315	130222951	78637	2	154075	ENST00000439090.7	-15888	ENSG00000164483
LINC02836	long intergenic non-protein coding RNA 2836	0.640624	-0.000693436	1.28194	-0.511116	2.07056	0.0502276	0.750778	-3.87574	peak_139715	Day0vsDay8	chr6	105601335	105602206	872	*	Distal Intergenic	6	105612667	105632196	19530	2	105377922	ENST00000423489.1	29990	NA
BOK-AS1	BOK antisense RNA 1	-0.630898	-1.16875	-0.0930501	0.414346	-2.45726	0.0233499	0.66409	-3.24513	peak_95415	Day0vsDay15	chr2	241560223	241560733	511	*	Promoter (1-2kb)	2	241544403	241558977	14575	2	100379249	ENST00000434306.1	-1246	NA
PDE6C	phosphodiesterase 6C	-0.583012	-1.09118	-0.074844	-0.144961	-2.49038	0.0234042	0.66409	-3.22626	peak_20969	Day0vsDay15	chr10	93629660	93631289	1630	*	Intron	10	93612537	93666010	53474	1	5146	ENST00000371447.4	17123	ENSG00000095464
LOC107984551	uncharacterized LOC107984551	0.640684	-0.237075	1.51844	0.0436336	1.51295	0.144399	0.847533	-4.65099	peak_42285	Day0vsDay8	chr13	33723466	33724357	892	*	Distal Intergenic	13	33679474	33687175	7702	1	107984551	ENST00000686128.2	43992	ENSG00000288767
SPATA6	spermatogenesis associated 6	0.640706	-0.39828	1.67969	-0.496197	1.29169	0.212308	0.878312	-4.89723	peak_5083	Day0vsDay8	chr1	48387329	48388340	1012	*	Intron	1	48305799	48400850	95052	2	54558	ENST00000371841.1	12510	ENSG00000132122
LINC01753	long intergenic non-protein coding RNA 1753	0.640712	-0.220996	1.50242	0.509457	1.55383	0.136913	0.842071	-4.54312	peak_5559	Day0vsDay8	chr1	55937516	55939282	1767	*	Exon	1	55915603	55944974	29372	2	105378739	ENST00000458145.2	5692	ENSG00000230250
C2CD5	C2 calcium dependent domain containing 5	-0.447362	-0.828246	-0.0664788	4.34937	-2.43458	0.0233965	0.66409	-3.25098	peak_35004	Day0vsDay15	chr12	22443128	22444047	920	*	Intron	12	22456971	22458864	1894	2	9847	ENST00000543888.1	14817	ENSG00000111731
OR52N1	olfactory receptor family 52 subfamily N member 1	0.640741	-0.691875	1.97336	-0.487832	0.996631	0.329684	0.91543	-5.22594	peak_25482	Day0vsDay8	chr11	5787863	5788711	849	*	Promoter (2-3kb)	11	5786471	5791265	4795	2	79473	ENST00000641645.1	2554	ENSG00000181001
LOC107985927	uncharacterized LOC107985927	0.640776	-0.207794	1.48935	0.0573574	1.56704	0.133025	0.839637	-4.59661	peak_87809	Day0vsDay8	chr2	103734933	103735718	786	*	Distal Intergenic	2	103856659	103865965	9307	2	107985927	ENST00000618581.4	130247	NA
LOC124905950	uncharacterized LOC124905950	0.640787	-0.128119	1.40969	0.45929	1.73898	0.0984801	0.817947	-4.32077	peak_82026	Day0vsDay8	chr2	5133168	5134327	1160	*	Distal Intergenic	2	5549780	5556031	6252	2	124905950	ENST00000425763.1	421704	NA
TSC22D2	TSC22 domain family member 2	0.640802	-0.0620835	1.34369	1.33324	1.91424	0.0718957	0.335112	-4.15288	peak_115202	Day0vsDay27	chr3	150495617	150496155	539	*	Distal Intergenic	3	150456951	150459128	2178	1	9819	ENST00000460316.1	38666	ENSG00000196428
ZNF354B	zinc finger protein 354B	0.640814	-0.385466	1.66709	-0.0440519	1.29426	0.208877	0.876194	-4.8802	peak_134158	Day0vsDay8	chr5	178868089	178868699	611	*	Intron	5	178860687	178882854	22168	1	117608	ENST00000520377.1	7402	ENSG00000178338
MIR634	microRNA 634	-0.440979	-0.813632	-0.068326	2.91208	-2.47655	0.0234057	0.66409	-3.22255	peak_68753	Day0vsDay15	chr17	66678893	66679230	338	*	Intron	17	66787072	66787168	97	1	693219	ENST00000385208.1	-107842	ENSG00000207943
PTPA	protein phosphatase 2 phosphatase activator	-0.398807	-0.738343	-0.0592712	2.53364	-2.43464	0.0233936	0.66409	-3.25144	peak_167361	Day0vsDay15	chr9	129121767	129123208	1442	*	Promoter (2-3kb)	9	129119513	129129065	9553	1	5524	ENST00000440346.1	2254	ENSG00000119383
MIR4261	microRNA 4261	0.472716	0.0605117	0.88492	2.38678	2.48767	0.023358	0.66409	-3.22362	peak_82413	Day0vsDay15	chr2	10194984	10195467	484	*	Promoter (2-3kb)	2	10192614	10192671	58	2	100422929	ENST00000580325.1	-2313	ENSG00000265418
PTBP2	polypyrimidine tract binding protein 2	0.640963	-0.363292	1.64522	-0.413339	1.32296	0.199316	0.871333	-4.90729	peak_7103	Day0vsDay8	chr1	96572788	96573662	875	*	Distal Intergenic	1	96721665	96813711	92047	1	58155	ENST00000482253.5	-148003	ENSG00000117569
FGFRL1	fibroblast growth factor receptor like 1	0.641023	-0.630059	1.9121	-0.0764827	1.04534	0.307116	0.908012	-5.12295	peak_117604	Day0vsDay8	chr4	1029195	1030710	1516	*	Distal Intergenic	4	1012451	1026897	14447	1	53834	ENST00000264748.6	16744	ENSG00000127418
MIR4708	microRNA 4708	0.510004	0.0766902	0.943318	2.18433	2.48554	0.0233901	0.66409	-3.22037	peak_47837	Day0vsDay15	chr14	65302552	65304044	1493	*	Exon	14	65335117	65335183	67	2	100616176	ENST00000584635.1	31139	ENSG00000266740
LOC105374988	uncharacterized LOC105374988	0.641043	-0.00916604	1.29125	2.38763	2.08939	0.0515361	0.302937	-3.87672	peak_136172	Day0vsDay27	chr6	26571578	26572192	615	*	Promoter (2-3kb)	6	26569324	26574698	5375	1	105374988	ENST00000641660.1	2254	ENSG00000284607
EML1	EMAP like 1	0.641122	-0.138914	1.42116	-0.771225	1.70753	0.10203	0.72392	-4.32534	peak_50076	Day0vsDay15	chr14	99885068	99885959	892	*	3' UTR	14	99891199	99894758	3560	1	2009	ENST00000697131.1	-5240	ENSG00000066629
LCLAT1	lysocardiolipin acyltransferase 1	0.588685	0.0923438	1.08503	-0.277714	2.45987	0.0233579	0.66409	-3.22071	peak_83834	Day0vsDay15	chr2	30406276	30406769	494	*	Distal Intergenic	2	30447226	30552549	105324	1	253558	ENST00000466477.5	-40457	ENSG00000172954
LINC02671	long intergenic non-protein coding RNA 2671	0.641207	-0.518628	1.80104	0.237209	1.14593	0.264026	0.893707	-5.08829	peak_18991	Day0vsDay8	chr10	64916710	64918102	1393	*	Intron	10	64901136	64924518	23383	2	101928887	ENST00000425902.2	6416	ENSG00000224714
MTA1	metastasis associated 1	0.739606	0.123147	1.35607	3.19025	2.48736	0.0233664	0.66409	-3.16872	peak_50841	Day0vsDay15	chr14	105437952	105438631	680	*	Promoter (<=1kb)	14	105438672	105463231	24560	1	9112	ENST00000481012.5	-41	ENSG00000182979
PICALM	phosphatidylinositol binding clathrin assembly protein	0.766555	0.121485	1.41162	1.3115	2.46793	0.0233578	0.66409	-3.2272	peak_30431	Day0vsDay15	chr11	85945639	85946475	837	*	Distal Intergenic	11	85958811	85977005	18195	2	8301	ENST00000526548.3	30530	ENSG00000073921
LINC01164	long intergenic non-protein coding RNA 1164	0.64137	-0.383156	1.66589	-0.842482	1.29847	0.210481	0.739368	-4.74038	peak_24303	Day0vsDay15	chr10	131694204	131694930	727	*	Distal Intergenic	10	131772383	131777402	5020	2	399827	ENST00000684956.2	82472	ENSG00000189275
LINC02860	long intergenic non-protein coding RNA 2860	1.03417	0.165775	1.90257	1.55077	2.48546	0.0233167	0.66409	-3.20287	peak_145428	Day0vsDay15	chr7	26667502	26667898	397	*	3' UTR	7	26638457	26647305	8849	1	285941	ENST00000614528.3	29045	ENSG00000222004
KLF6	KLF transcription factor 6	-0.487718	-0.898866	-0.0765703	3.48037	-2.47163	0.0234549	0.664179	-3.22509	peak_15408	Day0vsDay15	chr10	3776775	3777357	583	*	Promoter (2-3kb)	10	3775996	3780217	4222	2	1316	ENST00000461124.1	2860	ENSG00000067082
LOC124901094	uncharacterized LOC124901094	0.641479	-0.123819	1.40678	1.1476	1.76295	0.0942263	0.813807	-4.3818	peak_131503	Day0vsDay8	chr5	141734407	141735194	788	*	Intron	5	141718711	141775187	56477	2	124901094	ENST00000653358.1	39993	NA
SCAPER	S-phase cyclin A associated protein in the ER	0.64148	-0.0340702	1.31703	3.16871	1.99041	0.0623033	0.773341	-4.16904	peak_54616	Day0vsDay8	chr15	76633691	76634226	536	*	Intron	15	76471096	76621829	150734	2	49855	ENST00000563688.5	-11862	ENSG00000140386
FAM170B	family with sequence similarity 170 member B	0.641517	-0.331048	1.61408	0.0235725	1.36957	0.186504	0.867973	-4.81487	peak_18348	Day0vsDay8	chr10	49131437	49132463	1027	*	Promoter (1-2kb)	10	49131154	49134021	2868	2	170370	ENST00000311787.6	1558	ENSG00000172538
PON1	paraoxonase 1	-0.470413	-0.871095	-0.0697306	6.0474	-2.43353	0.02345	0.664179	-3.25261	peak_149459	Day0vsDay15	chr7	95342494	95343172	679	*	Distal Intergenic	7	95297676	95324532	26857	2	5444	ENST00000222381.8	-17962	ENSG00000005421
PTGS2	prostaglandin-endoperoxide synthase 2	0.641534	-0.159717	1.44279	0.933596	1.68368	0.108554	0.82883	-4.54655	peak_11167	Day0vsDay8	chr1	186618311	186618977	667	*	Distal Intergenic	1	186674496	186675869	1374	2	5743	ENST00000466691.1	56892	ENSG00000073756
LINC01209	long intergenic non-protein coding RNA 1209	-0.435709	-0.802472	-0.0689466	5.18736	-2.47815	0.0234348	0.664179	-3.22082	peak_116181	Day0vsDay15	chr3	176877667	176878343	677	*	Distal Intergenic	3	176814155	176817001	2847	2	101928684	ENST00000451289.1	-60666	ENSG00000228308
MEF2A	myocyte enhancer factor 2A	0.594879	0.0881658	1.10159	1.33386	2.43346	0.0234536	0.664179	-3.25357	peak_56255	Day0vsDay15	chr15	99495194	99496047	854	*	Distal Intergenic	15	99565417	99645761	80345	1	4205	ENST00000560493.5	-69370	ENSG00000068305
CACNA1C	calcium voltage-gated channel subunit alpha1 C	0.712754	0.10563	1.31988	0.928606	2.43343	0.0234547	0.664179	-3.25325	peak_33785	Day0vsDay15	chr12	2651713	2652008	296	*	Promoter (<=1kb)	12	2651485	2655193	3709	1	775	ENST00000492150.2	228	ENSG00000151067
PDCD6P1	PDCD6 pseudogene 1	0.64168	-0.363666	1.64703	-0.201017	1.323	0.199302	0.513576	-4.8554	peak_125111	Day0vsDay27	chr5	1666899	1667872	974	*	Distal Intergenic	5	1628512	1634014	5503	2	728613	ENST00000690916.2	-32885	NA
ZFPM2	zinc finger protein, FOG family member 2	-1.20844	-2.25383	-0.163048	-0.39446	-2.39609	0.0254246	0.664221	-3.31921	peak_159428	Day0vsDay8	chr8	104759745	104760013	269	*	Intron	8	104703719	105419260	715542	1	23414	ENST00000518180.1	56026	ENSG00000169946
MPRIP	myosin phosphatase Rho interacting protein	0.641765	-0.0806517	1.36418	1.9591	1.8431	0.0821292	0.351793	-4.24445	peak_64919	Day0vsDay27	chr17	17184607	17185545	939	*	3' UTR	17	17179558	17185560	6003	1	23164	ENST00000579361.1	5049	ENSG00000133030
DMRTB1	DMRT like family B with proline rich C-terminal 1	-1.18735	-2.21425	-0.160452	-0.207554	-2.39667	0.0253928	0.664221	-3.31209	peak_5339	Day0vsDay8	chr1	53521150	53522090	941	*	Intron	1	53459976	53464679	4704	1	63948	ENST00000463126.1	61174	ENSG00000143006
ABCG1	ATP binding cassette subfamily G member 1	0.641785	-0.583258	1.86683	-0.43335	1.08591	0.289169	0.904144	-5.11036	peak_102300	Day0vsDay8	chr21	42200764	42201633	870	*	Promoter (<=1kb)	21	42199812	42297244	97433	1	9619	ENST00000462050.5	952	ENSG00000160179
GRB10	growth factor receptor bound protein 10	0.641819	-0.293185	1.57682	-0.1514	1.46943	0.162308	0.856088	-4.65225	peak_147135	Day0vsDay8	chr7	50809176	50810624	1449	*	Distal Intergenic	7	50590063	50793462	203400	2	2887	ENST00000335866.7	-15714	ENSG00000106070
PLXNA1	plexin A1	0.641825	-0.311197	1.59485	0.292081	1.39595	0.176535	0.86271	-4.8077	peak_113665	Day0vsDay8	chr3	126981985	126983671	1687	*	Promoter (<=1kb)	3	126982693	126989787	7095	1	5361	ENST00000684469.1	0	ENSG00000114554
TSPAN5	tetraspanin 5	-1.1413	-2.11951	-0.163084	-0.720261	-2.43241	0.0253002	0.664221	-3.29758	peak_121681	Day0vsDay8	chr4	98537579	98538284	706	*	Intron	4	98478700	98560233	81534	2	10098	ENST00000509168.5	21949	ENSG00000168785
ANTXR2	ANTXR cell adhesion molecule 2	0.641879	-0.595595	1.87935	-0.313571	1.07516	0.293849	0.904589	-5.12099	peak_121153	Day0vsDay8	chr4	80006591	80008266	1676	*	Intron	4	79907170	79965097	57928	2	118429	ENST00000491345.1	-41494	ENSG00000163297
ZNF684	zinc finger protein 684	-1.09681	-2.04548	-0.148141	-0.853765	-2.39648	0.0254033	0.664221	-3.32322	peak_4431	Day0vsDay8	chr1	40595612	40596454	843	*	Distal Intergenic	1	40541314	40546708	5395	1	127396	ENST00000472043.1	54298	ENSG00000117010
MUC3A	mucin 3A, cell surface associated	-1.08604	-2.02467	-0.147404	-0.0813387	-2.39831	0.0253032	0.664221	-3.30948	peak_149911	Day0vsDay8	chr7	100956280	100956793	514	*	Promoter (1-2kb)	7	100957965	100967890	9926	1	4584	ENST00000414964.5	-1172	ENSG00000169894
LOC105375800	SREBF pathway regulator in golgi 1 pseudogene	-1.01545	-1.89313	-0.137773	0.691383	-2.39818	0.0253106	0.664221	-3.3105	peak_161712	Day0vsDay8	chr8	143770672	143772691	2020	*	Promoter (<=1kb)	8	143758153	143771870	13718	2	105375800	ENST00000529743.2	0	NA
C12orf42	chromosome 12 open reading frame 42	-1.01354	-1.88986	-0.137216	-0.615012	-2.39736	0.025355	0.664221	-3.31573	peak_38379	Day0vsDay8	chr12	103279481	103279972	492	*	Intron	12	103262270	103269853	7584	2	374470	ENST00000549927.5	-9628	ENSG00000179088
BRD1	bromodomain containing 1	0.641979	-0.795463	2.07942	-0.539369	0.925737	0.364538	0.922358	-5.21385	peak_106973	Day0vsDay8	chr22	49779561	49780483	923	*	Intron	22	49775261	49776115	855	2	23774	ENST00000479985.1	-3446	ENSG00000100425
ZFAT	zinc finger and AT-hook domain containing	0.641992	-0.488595	1.77258	-0.546804	1.17702	0.251656	0.888333	-5.08298	peak_160764	Day0vsDay8	chr8	134684822	134686351	1530	*	Intron	8	134477788	134696554	218767	2	57623	ENST00000520356.5	10203	ENSG00000066827
LOC112268145	uncharacterized LOC112268145	0.642008	-0.0969139	1.38093	1.11698	1.80337	0.0860363	0.808479	-4.35391	peak_54257	Day0vsDay8	chr15	72639667	72640554	888	*	Promoter (<=1kb)	15	72638821	72640125	1305	1	112268145	ENST00000569853.1	846	NA
LOC124905150	uncharacterized LOC124905150	0.642052	-0.0245307	1.30863	-0.44313	1.99652	0.0582856	0.313435	-4.02265	peak_106694	Day0vsDay27	chr22	48144427	48145122	696	*	Distal Intergenic	22	48044710	48048549	3840	2	124905150	ENST00000457518.1	-95878	ENSG00000235154
OPCML	opioid binding protein/cell adhesion molecule like	0.64214	-0.631811	1.91609	-0.477387	1.0448	0.307359	0.908012	-5.06984	peak_33349	Day0vsDay8	chr11	133636889	133637955	1067	*	Distal Intergenic	11	132414981	133532501	1117521	2	4978	ENST00000524381.6	-104388	ENSG00000183715
POMZP3	POM121 and ZP3 fusion	-1.01245	-1.88815	-0.136758	0.0546367	-2.39651	0.0254017	0.664221	-3.31835	peak_148918	Day0vsDay8	chr7	76609175	76610274	1100	*	3' UTR	7	76609994	76618300	8307	2	22932	ENST00000441393.1	8026	ENSG00000146707
ZNF621	zinc finger protein 621	0.642203	-0.198846	1.48325	-0.378335	1.58274	0.127626	0.421978	-4.55075	peak_109461	Day0vsDay27	chr3	40613052	40613765	714	*	Distal Intergenic	3	40529288	40532861	3574	1	285268	ENST00000492098.1	83764	ENSG00000172888
HELZ2	helicase with zinc finger 2	-0.826906	-1.54161	-0.112205	-1.17146	-2.39822	0.0253083	0.664221	-3.33553	peak_100470	Day0vsDay8	chr20	63566986	63568891	1906	*	Promoter (<=1kb)	20	63558086	63568074	9989	2	85441	ENST00000427522.6	0	ENSG00000130589
TMDD1	transmembrane and death domain 1	0.642247	-0.113871	1.39836	2.27867	1.78435	0.090797	0.813204	-4.44747	peak_36081	Day0vsDay8	chr12	51813893	51815023	1131	*	Promoter (<=1kb)	12	51813921	51814925	1005	2	112163659	ENST00000642069.2	0	ENSG00000284730
LOC124900519	small nucleolar RNA SNORA72	-0.616654	-1.15007	-0.083234	1.80009	-2.42172	0.0253407	0.664221	-3.37572	peak_90226	Day0vsDay8	chr2	139520374	139521152	779	*	Distal Intergenic	2	139511424	139511555	132	1	124900519	ENST00000384174.1	8950	ENSG00000206901
SPOCK1	SPARC (osteonectin), cwcv and kazal like domains proteoglycan 1	0.642338	-0.597692	1.88237	-0.29314	1.07371	0.294485	0.904649	-5.11389	peak_131123	Day0vsDay8	chr5	137255993	137256603	611	*	Intron	5	137112435	137313538	201104	2	6695	ENST00000510405.5	56935	ENSG00000152377
PAK6	p21 (RAC1) activated kinase 6	-0.570707	-1.06974	-0.0716709	1.97721	-2.43171	0.0254188	0.664221	-3.40863	peak_52295	Day0vsDay8	chr15	40240616	40241125	510	*	Promoter (<=1kb)	15	40240645	40264827	24183	1	56924	ENST00000560806.6	0	ENSG00000137843
LINC01944	long intergenic non-protein coding RNA 1944	-0.552076	-1.0349	-0.0692556	2.23179	-2.43751	0.0253593	0.664221	-3.36715	peak_133439	Day0vsDay8	chr5	172563469	172564191	723	*	Distal Intergenic	5	172556722	172559202	2481	2	105377728	ENST00000517916.2	-4267	ENSG00000254299
ADRA1A	adrenoceptor alpha 1A	0.642511	-0.169749	1.45477	0.447499	1.63962	0.115181	0.831609	-4.50457	peak_155767	Day0vsDay8	chr8	26866045	26867166	1122	*	Promoter (<=1kb)	8	26768809	26867278	98470	2	148	ENST00000380573.4	112	ENSG00000120907
PITPNM2	phosphatidylinositol transfer protein membrane associated 2	0.642547	-0.192616	1.47771	-0.993511	1.62087	0.123594	0.72392	-4.38005	peak_40124	Day0vsDay15	chr12	123075425	123077143	1719	*	Promoter (<=1kb)	12	123034545	123076095	41551	2	57605	ENST00000541244.1	0	ENSG00000090975
LINC02829	long intergenic non-protein coding RNA 2829	-0.54623	-1.03104	-0.0614248	2.63092	-2.44911	0.0252077	0.664221	-3.38553	peak_136315	Day0vsDay8	chr6	29500184	29501006	823	*	Promoter (2-3kb)	6	29497475	29510558	13084	1	105375009	ENST00000436804.2	2709	ENSG00000229274
LINC02576	long intergenic non-protein coding RNA 2576	-0.504467	-0.938675	-0.0702589	3.74862	-2.43018	0.025332	0.664221	-3.40405	peak_85560	Day0vsDay8	chr2	65031361	65032131	771	*	Promoter (<=1kb)	2	65030747	65053017	22271	1	102724233	ENST00000622718.1	614	ENSG00000232613
PLXNA4	plexin A4	0.642694	-0.0193534	1.30474	1.71446	2.05986	0.0539475	0.75723	-3.99652	peak_151510	Day0vsDay8	chr7	132485217	132486231	1015	*	Intron	7	132123340	132576470	453131	2	91584	ENST00000321063.9	90239	ENSG00000221866
LINC00858	long intergenic non-protein coding RNA 858	0.496253	0.0671337	0.925372	2.13366	2.43257	0.0253386	0.664221	-3.39817	peak_20415	Day0vsDay8	chr10	84264557	84265145	589	*	Promoter (2-3kb)	10	84267747	84293925	26179	1	170425	ENST00000661556.1	-2602	ENSG00000229404
SMIM45	small integral membrane protein 45	0.642822	-0.00712863	1.29277	-0.338951	2.05006	0.0523519	0.304101	-3.93597	peak_105856	Day0vsDay27	chr22	41946216	41947432	1217	*	Promoter (<=1kb)	22	41947194	41958939	11746	1	339674	ENST00000711329.1	0	ENSG00000205704
LOC105375344	uncharacterized LOC105375344	0.646457	0.0932716	1.19964	2.00904	2.4465	0.0252186	0.664221	-3.3448	peak_148114	Day0vsDay8	chr7	69224417	69224883	467	*	Exon	7	69145185	69174450	29266	2	105375344	ENST00000661243.1	-49967	NA
BIN2	bridging integrator 2	0.725488	0.111883	1.33909	0.254919	2.48836	0.0253166	0.664221	-3.20399	peak_36057	Day0vsDay8	chr12	51318781	51319482	702	*	Intron	12	51322585	51324085	1501	2	51411	ENST00000603260.1	4603	ENSG00000110934
LOC105374102	uncharacterized LOC105374102	0.643013	-0.142159	1.42818	-0.127479	1.6988	0.103921	0.385912	-4.42741	peak_114003	Day0vsDay27	chr3	129225050	129225510	461	*	Exon	3	129230545	129236068	5524	1	105374102	ENST00000689412.2	-5035	NA
LINC01815	long intergenic non-protein coding RNA 1815	0.750201	0.100116	1.40029	1.74888	2.44098	0.0253075	0.664221	-3.35656	peak_86475	Day0vsDay8	chr2	81060082	81060834	753	*	Distal Intergenic	2	81461362	81466979	5618	2	100507201	ENST00000446580.3	406145	NA
HSPG2	heparan sulfate proteoglycan 2	0.785051	0.106738	1.46336	0.8887	2.39897	0.0252673	0.664221	-3.33938	peak_2469	Day0vsDay8	chr1	21822400	21823855	1456	*	Promoter (<=1kb)	1	21823301	21824266	966	2	3339	ENST00000481644.1	411	ENSG00000142798
INPP5A	inositol polyphosphate-5-phosphatase A	0.810366	0.113626	1.50711	0.874381	2.41731	0.025232	0.664221	-3.30787	peak_24516	Day0vsDay8	chr10	132645724	132647000	1277	*	Exon	10	132607926	132777782	169857	1	3632	ENST00000342652.6	37798	ENSG00000068383
LINC02134	long intergenic non-protein coding RNA 2134	0.6432	-0.486595	1.77299	-0.649586	1.18006	0.250469	0.888333	-4.99887	peak_59772	Day0vsDay8	chr16	47949745	47950161	417	*	Distal Intergenic	16	47965620	47971693	6074	1	105371238	ENST00000657877.1	-15459	NA
ARHGEF4-AS1	ARHGEF4 antisense RNA 1	0.6432	-0.288485	1.57489	0.0837986	1.43873	0.167086	0.858599	-4.69932	peak_89811	Day0vsDay8	chr2	130797331	130798487	1157	*	Distal Intergenic	2	130834933	130836734	1802	2	121853076	ENST00000660150.1	38247	ENSG00000233221
MZT2B	mitotic spindle organizing protein 2B	0.643245	-0.0161782	1.30267	-0.890062	2.02835	0.056689	0.720532	-3.87114	peak_89739	Day0vsDay15	chr2	130201311	130202102	792	*	Promoter (<=1kb)	2	130202312	130212628	10317	1	80097	ENST00000430381.1	-210	ENSG00000152082
RPL3	ribosomal protein L3	0.643293	-0.13094	1.41753	-0.717105	1.72311	0.0996403	0.378876	-4.40398	peak_105542	Day0vsDay27	chr22	39316348	39316878	531	*	Promoter (<=1kb)	22	39315362	39317068	1707	2	6122	ENST00000484358.1	190	ENSG00000100316
LOC124904236	uncharacterized LOC124904236	0.827216	0.115017	1.53942	2.0237	2.41103	0.0254272	0.664221	-3.34268	peak_70820	Day0vsDay8	chr18	2963047	2963450	404	*	Intron	18	2967018	2985410	18393	1	124904236	ENST00000582591.1	-3568	NA
BCL2L2	BCL2 like 2	0.643419	-0.171936	1.45877	-0.0634446	1.6357	0.116003	0.832002	-4.48375	peak_46223	Day0vsDay8	chr14	23309446	23310406	961	*	Promoter (1-2kb)	14	23307941	23311144	3204	1	599	ENST00000556599.1	1505	ENSG00000129473
IRX2-DT	IRX2 divergent transcript	0.643431	-0.207557	1.49442	-0.637137	1.56993	0.131598	0.427827	-4.60633	peak_125282	Day0vsDay27	chr5	2763424	2764139	716	*	Distal Intergenic	5	2752265	2755376	3112	1	153571	ENST00000397835.4	11159	NA
TUBA3C	tubulin alpha 3c	0.64345	-0.237365	1.52426	-0.478011	1.52153	0.145913	0.847866	-4.61079	peak_41328	Day0vsDay8	chr13	19167230	19167585	356	*	Intron	13	19173772	19181824	8053	2	7278	ENST00000400113.8	14239	ENSG00000198033
MIR6724-2	microRNA 6724-2	0.64345	-0.281367	1.56827	0.279502	1.46366	0.160107	0.854844	-4.68299	peak_100713	Day0vsDay8	chr21	8239090	8239467	378	*	Exon	21	8249505	8249596	92	1	103504727	ENST00000616483.1	-10038	ENSG00000274060
MAP2	microtubule associated protein 2	0.850696	0.115693	1.5857	2.19267	2.39907	0.0252621	0.664221	-3.42082	peak_92912	Day0vsDay8	chr2	209275556	209276282	727	*	Distal Intergenic	2	209424047	209734112	310066	1	4133	ENST00000682079.1	-147765	ENSG00000078018
MAB21L3	mab-21 like 3	0.643483	-0.048651	1.33562	1.47214	1.9412	0.0675682	0.723458	-3.99565	peak_8086	Day0vsDay15	chr1	116115883	116116658	776	*	Intron	1	116111854	116138149	26296	1	126868	ENST00000683341.1	4029	ENSG00000173212
PALM2AKAP2	PALM2 and AKAP2 fusion	0.851084	0.117339	1.58483	1.05867	2.43825	0.0251753	0.664221	-3.30877	peak_166030	Day0vsDay8	chr9	110156685	110157589	905	*	Intron	9	110148528	110168406	19879	1	445815	ENST00000485762.1	8157	ENSG00000157654
ZSCAN20	zinc finger and SCAN domain containing 20	0.64352	-0.579583	1.86662	-0.767403	1.09058	0.287156	0.903612	-5.12608	peak_3833	Day0vsDay8	chr1	33518915	33519671	757	*	3' UTR	1	33472660	33489245	16586	1	7579	ENST00000480917.1	46255	ENSG00000121903
SNX4	sorting nexin 4	0.643625	-0.254131	1.54138	2.11558	1.52023	0.145724	0.447903	-4.6726	peak_113485	Day0vsDay27	chr3	125519531	125520608	1078	*	Promoter (<=1kb)	3	125446650	125520202	73553	2	8723	ENST00000251775.9	0	ENSG00000114520
ZNF596	zinc finger protein 596	0.643676	-0.106851	1.3942	0.905566	1.77913	0.0913142	0.72392	-4.20514	peak_153904	Day0vsDay15	chr8	231772	233061	1290	*	Promoter (<=1kb)	8	232137	245287	13151	1	169270	ENST00000521145.5	0	ENSG00000172748
SDCCAG8	SHH signaling and ciliogenesis regulator SDCCAG8	0.85782	0.119255	1.59638	0.636744	2.43122	0.0251736	0.664221	-3.32441	peak_14625	Day0vsDay8	chr1	243487180	243488140	961	*	Promoter (<=1kb)	1	243487815	243500089	12275	1	10806	ENST00000497459.1	0	ENSG00000054282
IADEN	IGF2BP1 associated definitive endoderm lncRNA	0.64373	-0.149446	1.43691	2.28151	1.68394	0.108631	0.72392	-4.32273	peak_160512	Day0vsDay15	chr8	131588072	131588717	646	*	Distal Intergenic	8	131310472	131317506	7035	1	124902069	ENST00000519005.1	277600	NA
PLAAT2	phospholipase A and acyltransferase 2	0.955035	0.131838	1.77823	2.18725	2.43092	0.0253716	0.664221	-3.42047	peak_28521	Day0vsDay8	chr11	63564097	63564363	267	*	Promoter (<=1kb)	11	63552770	63563379	10610	2	54979	ENST00000255695.2	-718	ENSG00000133328
LOC101929373	uncharacterized LOC101929373	0.960107	0.135527	1.78469	1.1376	2.42098	0.0253137	0.664221	-3.31443	peak_17584	Day0vsDay8	chr10	41880854	41881136	283	*	Distal Intergenic	10	42242721	42276842	34122	1	101929373	ENST00000622823.4	-361585	NA
LINC01848	long intergenic non-protein coding RNA 1848	0.643894	-0.0170573	1.30484	2.49045	2.03722	0.0561787	0.310367	-3.95987	peak_129785	Day0vsDay27	chr5	110096482	110097193	712	*	Distal Intergenic	5	109883182	109884751	1570	1	100289673	ENST00000523446.1	213300	NA
HK2	hexokinase 2	0.643898	-0.20954	1.49734	0.205451	1.56388	0.131992	0.839619	-4.58672	peak_86281	Day0vsDay8	chr2	74885373	74885897	525	*	Exon	2	74854333	74867907	13575	1	3099	ENST00000472302.1	31040	ENSG00000159399
LINC02335	long intergenic non-protein coding RNA 2335	0.643965	-0.21029	1.49822	-0.440484	1.57977	0.131918	0.839619	-4.55192	peak_43293	Day0vsDay8	chr13	55007711	55008278	568	*	Distal Intergenic	13	55062945	55161490	98546	1	124903234	ENST00000616578.1	-54667	NA
SMCHD1	structural maintenance of chromosomes flexible hinge domain containing 1	0.644031	-0.31191	1.59997	0.811923	1.4033	0.176355	0.86271	-4.72043	peak_70803	Day0vsDay8	chr18	2808881	2809977	1097	*	Intron	18	2796099	2801263	5165	1	23347	ENST00000583800.1	12782	ENSG00000101596
FLT4	fms related receptor tyrosine kinase 4	0.975763	0.131708	1.81982	0.0331698	2.39624	0.0254162	0.664221	-3.33774	peak_134417	Day0vsDay8	chr5	180646680	180647164	485	*	Promoter (2-3kb)	5	180620975	180649545	28571	2	2324	ENST00000424276.6	2381	ENSG00000037280
MYT1L	myelin transcription factor 1 like	0.644073	-0.236644	1.52479	-0.398192	1.51585	0.143669	0.723963	-4.50941	peak_81677	Day0vsDay15	chr2	1809591	1810050	460	*	Promoter (<=1kb)	2	1789364	1810119	20756	2	23040	ENST00000648486.1	69	ENSG00000186487
SLC37A1	solute carrier family 37 member 1	0.644111	-0.28702	1.57524	0.142085	1.45758	0.162036	0.856009	-4.70234	peak_102359	Day0vsDay8	chr21	42538674	42539125	452	*	Intron	21	42543517	42547717	4201	1	54020	ENST00000487951.1	-4392	ENSG00000160190
SLC49A3	solute carrier family 49 member 3	1.01861	0.140167	1.89705	0.446914	2.40404	0.0252759	0.664221	-3.38511	peak_117519	Day0vsDay8	chr4	687208	687681	474	*	Promoter (<=1kb)	4	681862	687325	5464	2	84179	ENST00000503156.5	0	ENSG00000169026
ADAMTS9	ADAM metallopeptidase with thrombospondin type 1 motif 9	0.644166	-0.00626602	1.2946	1.25832	2.06938	0.0549747	0.307948	-3.8974	peak_111255	Day0vsDay27	chr3	64508427	64509054	628	*	Distal Intergenic	3	64515657	64522511	6855	2	56999	ENST00000477180.1	13457	ENSG00000163638
CYFIP1	cytoplasmic FMR1 interacting protein 1	1.16421	0.161666	2.16675	-0.0390936	2.42687	0.0254039	0.664221	-3.33093	peak_51332	Day0vsDay8	chr15	22871460	22872086	627	*	Intron	15	22872637	22875235	2599	2	23191	ENST00000561263.2	3149	ENSG00000273749
LYST	lysosomal trafficking regulator	0.644245	-0.219601	1.50809	1.66364	1.54769	0.136955	0.842071	-4.71378	peak_14292	Day0vsDay8	chr1	235885723	235886311	589	*	Promoter (1-2kb)	1	235826340	235883724	57385	2	1130	ENST00000697182.1	-1999	ENSG00000143669
LINC01777	long intergenic non-protein coding RNA 1777	0.644251	-0.76659	2.05509	-0.55521	0.946529	0.354069	0.92036	-5.25962	peak_570	Day0vsDay8	chr1	4309827	4310573	747	*	Distal Intergenic	1	4412027	4424689	12663	1	284661	ENST00000635002.1	-101454	ENSG00000235054
SH3BP2	SH3 domain binding protein 2	1.32249	0.185253	2.45973	-0.0671669	2.41099	0.0253344	0.664221	-3.39013	peak_117901	Day0vsDay8	chr4	2823513	2824298	786	*	Promoter (<=1kb)	4	2824665	2829734	5070	1	6452	ENST00000515183.5	-367	ENSG00000087266
LINC01622	long intergenic non-protein coding RNA 1622	-0.83985	-1.57589	-0.103814	1.73007	-2.48211	0.0234678	0.664282	-3.23171	peak_134624	Day0vsDay15	chr6	1202844	1203646	803	*	Intron	6	998278	1101400	103123	2	285768	ENST00000664781.1	-101444	ENSG00000286785
GRIK1	glutamate ionotropic receptor kainate type subunit 1	-0.806523	-1.49678	-0.116266	-0.553454	-2.47595	0.0234783	0.664318	-3.22317	peak_101390	Day0vsDay15	chr21	29938855	29940301	1447	*	Promoter (<=1kb)	21	29536933	29939625	402693	2	2897	ENST00000389125.7	0	ENSG00000171189
FUT2	fucosyltransferase 2 (H blood group)	0.644371	-0.244463	1.53321	0.127226	1.5027	0.14701	0.84942	-4.72781	peak_80327	Day0vsDay8	chr19	48702525	48704034	1510	*	5' UTR	19	48696033	48696643	611	1	2524	ENST00000522283.1	6492	ENSG00000176920
SRI-AS1	SRI antisense RNA 1	-0.627092	-1.16168	-0.092509	0.566801	-2.43149	0.0235535	0.66462	-3.2584	peak_149258	Day0vsDay15	chr7	88217760	88218462	703	*	Promoter (1-2kb)	7	88216660	88219226	2567	1	102723885	ENST00000520993.1	1100	ENSG00000254003
GPAM	glycerol-3-phosphate acyltransferase, mitochondrial	0.644431	-0.0119727	1.30083	0.0624757	2.04821	0.054084	0.720532	-3.85266	peak_22215	Day0vsDay15	chr10	111944257	111945668	1412	*	Intron	10	112153870	112183710	29841	2	57678	ENST00000369425.5	238042	ENSG00000119927
SHC4	SHC adaptor protein 4	0.644447	-0.393157	1.68205	0.539273	1.2874	0.211217	0.878039	-4.92074	peak_52773	Day0vsDay8	chr15	48966464	48967202	739	*	Promoter (2-3kb)	15	48823741	48963919	140179	2	399694	ENST00000332408.9	-2545	ENSG00000185634
DNAJC15	DnaJ heat shock protein family (Hsp40) member C15	0.644456	-0.480698	1.76961	-0.697643	1.18992	0.249232	0.888333	-4.98878	peak_42647	Day0vsDay8	chr13	43042452	43043010	559	*	Intron	13	43023586	43114213	90628	1	29103	ENST00000379221.4	18866	ENSG00000120675
ABLIM2	actin binding LIM protein family member 2	0.6445	-0.0571362	1.34614	0.657175	1.91122	0.071538	0.788012	-4.07162	peak_118534	Day0vsDay8	chr4	7981698	7982390	693	*	Promoter (1-2kb)	4	7965329	7983432	18104	2	84448	ENST00000509819.1	1042	ENSG00000163995
BTG3	BTG anti-proliferation factor 3	0.644513	-0.267185	1.55621	0.598032	1.47054	0.15686	0.852373	-4.70578	peak_101065	Day0vsDay8	chr21	17612351	17613475	1125	*	Promoter (<=1kb)	21	17593653	17612844	19192	2	10950	ENST00000339775.10	0	ENSG00000154640
SLC6A3	solute carrier family 6 member 3	0.644523	-0.149691	1.43874	0.17275	1.69491	0.10692	0.82755	-4.43244	peak_125067	Day0vsDay8	chr5	1421886	1422240	355	*	Exon	5	1414741	1416578	1838	2	6531	ENST00000511750.1	-5308	ENSG00000142319
CSMD1	CUB and Sushi multiple domains 1	0.644571	-0.175933	1.46507	-0.297481	1.63038	0.119267	0.72392	-4.37664	peak_154344	Day0vsDay15	chr8	3132926	3133836	911	*	Intron	8	3110213	3113363	3151	2	64478	ENST00000520561.1	-19563	ENSG00000183117
LINC02579	long intergenic non-protein coding RNA 2579	-0.503744	-0.926599	-0.0808886	6.52901	-2.47198	0.0235246	0.66462	-3.21157	peak_85522	Day0vsDay15	chr2	64624331	64625165	835	*	Distal Intergenic	2	64607335	64616556	9222	1	339807	ENST00000417695.2	16996	ENSG00000233694
PCDHGC5	protocadherin gamma subfamily C, 5	-0.448955	-0.824788	-0.0731217	4.08324	-2.4898	0.0235345	0.66462	-3.19434	peak_131474	Day0vsDay15	chr5	141495078	141495911	834	*	Intron	5	141489167	141491929	2763	1	56097	ENST00000610789.1	5911	ENSG00000240764
CSMD3	CUB and Sushi multiple domains 3	0.546029	0.0747736	1.01728	1.37006	2.4838	0.0235443	0.66462	-3.22657	peak_159617	Day0vsDay15	chr8	112125783	112126324	542	*	Distal Intergenic	8	112224048	112255928	31881	2	114788	ENST00000534172.1	129604	ENSG00000164796
GALNT2	polypeptide N-acetylgalactosaminyltransferase 2	0.64477	-0.154436	1.44398	-0.386752	1.67226	0.108511	0.72392	-4.33265	peak_13849	Day0vsDay15	chr1	230126000	230126602	603	*	Intron	1	230067259	230092033	24775	1	2590	ENST00000488903.1	58741	ENSG00000143641
LOC105374122	uncharacterized LOC105374122	0.551638	0.0870632	1.01621	1.86923	2.47398	0.0235302	0.66462	-3.22024	peak_114440	Day0vsDay15	chr3	135570632	135571080	449	*	Distal Intergenic	3	135377924	135439888	61965	2	105374122	ENST00000473001.2	-130744	NA
KCNAB2	potassium voltage-gated channel subfamily A regulatory beta subunit 2	0.680916	0.0996182	1.26221	1.46168	2.47182	0.0235369	0.66462	-3.24365	peak_735	Day0vsDay15	chr1	5975064	5976105	1042	*	Intron	1	5990927	6090419	99493	1	8514	ENST00000655548.1	-14822	ENSG00000069424
SMCO1	single-pass membrane protein with coiled-coil domains 1	1.08695	0.160445	2.01346	-0.0613288	2.43175	0.0235404	0.66462	-3.26567	peak_117319	Day0vsDay15	chr3	196519052	196519633	582	*	Distal Intergenic	3	196506879	196515346	8468	2	255798	ENST00000452776.1	-3706	ENSG00000214097
PER2	period circadian regulator 2	0.644969	-0.01801	1.30795	-0.832737	2.01649	0.0560058	0.720532	-3.87931	peak_94892	Day0vsDay15	chr2	238306416	238306922	507	*	Distal Intergenic	2	238295392	238300620	5229	2	8864	ENST00000437372.2	-5796	ENSG00000132326
MIR4708	microRNA 4708	0.644969	-0.0136272	1.30357	0.500607	2.1014	0.0502115	0.720532	-3.78085	peak_47840	Day0vsDay15	chr14	65315676	65316459	784	*	Intron	14	65335117	65335183	67	2	100616176	ENST00000584635.1	18724	ENSG00000266740
RING1	ring finger protein 1	0.644994	-0.0140493	1.30404	1.62127	2.0446	0.0569493	0.311177	-3.94879	peak_136763	Day0vsDay27	chr6	33215776	33216500	725	*	Exon	6	33209560	33212722	3163	1	6015	ENST00000478431.1	6216	ENSG00000204227
LRRFIP1	LRR binding FLII interacting protein 1	0.645018	-0.268359	1.55839	-0.0768478	1.46379	0.157269	0.852585	-4.77671	peak_94793	Day0vsDay8	chr2	237697629	237698024	396	*	Intron	2	237692494	237735676	43183	1	9208	ENST00000473815.1	5135	ENSG00000124831
LINC01164	long intergenic non-protein coding RNA 1164	0.645061	-0.231228	1.52135	-0.256682	1.55733	0.138456	0.843196	-4.57382	peak_24332	Day0vsDay8	chr10	131834096	131834963	868	*	Distal Intergenic	10	131772398	131790199	17802	2	399827	ENST00000341866.3	-43897	ENSG00000189275
LINC02766	long intergenic non-protein coding RNA 2766	-1.14521	-2.13611	-0.154301	0.181107	-2.39557	0.0254531	0.664656	-3.31301	peak_1512	Day0vsDay8	chr1	12551830	12552993	1164	*	Distal Intergenic	1	12527724	12528420	697	1	105376744	ENST00000416696.1	24106	NA
MAPT	microtubule associated protein tau	0.645093	-0.325149	1.61533	-0.91935	1.37816	0.181888	0.492814	-4.81668	peak_67337	Day0vsDay27	chr17	45976471	45977211	741	*	Exon	17	45972783	46024431	51649	1	4137	ENST00000576518.1	3688	ENSG00000186868
LOC102723692	uncharacterized LOC102723692	0.645096	-0.0623786	1.35257	-0.65186	1.89004	0.0718812	0.723458	-4.06889	peak_58189	Day0vsDay15	chr16	16952185	16953614	1430	*	Exon	16	17134504	17138736	4233	1	102723692	ENST00000567344.1	-180890	ENSG00000261448
STAC	SH3 and cysteine rich domain	-0.432413	-0.804373	-0.0604536	4.81888	-2.47659	0.0235668	0.664738	-3.23822	peak_109139	Day0vsDay15	chr3	36338184	36338821	638	*	Distal Intergenic	3	36380503	36546488	165986	1	6769	ENST00000457375.6	-41682	ENSG00000144681
TNKS1BP1	tankyrase 1 binding protein 1	0.645183	-0.255052	1.54542	-0.427509	1.48554	0.151465	0.725099	-4.53535	peak_27999	Day0vsDay15	chr11	57301676	57302300	625	*	Promoter (<=1kb)	11	57299642	57300679	1038	2	85456	ENST00000532273.5	-997	ENSG00000149115
LOC105374988	uncharacterized LOC105374988	0.645227	-0.0916433	1.3821	2.38763	1.85569	0.0801392	0.801095	-4.35008	peak_136172	Day0vsDay8	chr6	26571578	26572192	615	*	Promoter (2-3kb)	6	26569324	26574698	5375	1	105374988	ENST00000641660.1	2254	ENSG00000284607
MIR4320	microRNA 4320	0.645342	-0.50911	1.79979	-0.234209	1.1587	0.258892	0.890979	-5.0275	peak_73169	Day0vsDay8	chr18	50114287	50115853	1567	*	Intron	18	50126499	50126563	65	2	100422865	ENST00000636981.1	10710	ENSG00000283343
MED28	mediator complex subunit 28	0.645442	-0.089864	1.38075	1.11179	1.86267	0.078646	0.798709	-4.2795	peak_119045	Day0vsDay8	chr4	17636465	17637789	1325	*	Exon	4	17614664	17628170	13507	1	80306	ENST00000503945.2	21801	ENSG00000118579
GGT6	gamma-glutamyltransferase 6	0.64546	-0.261719	1.55264	1.21251	1.47906	0.156772	0.852373	-4.73628	peak_63889	Day0vsDay8	chr17	4566744	4567194	451	*	Intron	17	4557312	4560818	3507	2	124975	ENST00000574154.5	-5926	ENSG00000167741
FGD5	FYVE, RhoGEF and PH domain containing 5	-0.978714	-1.84285	-0.114582	-0.563915	-2.46615	0.025494	0.665002	-3.25905	peak_108187	Day0vsDay8	chr3	14849718	14850490	773	*	Intron	3	14821432	14900453	79022	1	152273	ENST00000457774.1	28286	ENSG00000154783
CPSF6	cleavage and polyadenylation specific factor 6	0.645549	-1.05388	2.34498	-0.72416	0.787377	0.439388	0.934819	-5.33943	peak_37152	Day0vsDay8	chr12	69238994	69240865	1872	*	Promoter (<=1kb)	12	69239569	69274358	34790	1	11052	ENST00000435070.7	0	ENSG00000111605
FKBP1C	FKBP prolyl isomerase family member 1C	-0.548028	-1.02115	-0.0749067	3.2192	-2.42381	0.0254877	0.665002	-3.42555	peak_138478	Day0vsDay8	chr6	63111285	63111976	692	*	Distal Intergenic	6	63211469	63213027	1559	1	642489	ENST00000370659.2	-99493	ENSG00000198225
LOC105372358	uncharacterized LOC105372358	0.64561	-0.29475	1.58597	-0.664745	1.42309	0.168612	0.477519	-4.78306	peak_78423	Day0vsDay27	chr19	31015395	31016255	861	*	Distal Intergenic	19	31100304	31147981	47678	1	105372358	ENST00000638312.1	-84049	NA
LINC01085	long intergenic non-protein coding RNA 1085	0.645637	-0.368692	1.65997	-0.193261	1.3685	0.188904	0.867973	-4.83321	peak_118900	Day0vsDay8	chr4	14128333	14129203	871	*	Intron	4	14112020	14139486	27467	1	152742	ENST00000715512.1	16313	ENSG00000250634
ST6GAL1	ST6 beta-galactoside alpha-2,6-sialyltransferase 1	0.645657	-0.604289	1.8956	-0.744495	1.0707	0.295808	0.90548	-5.12213	peak_116728	Day0vsDay8	chr3	186966515	186967109	595	*	Intron	3	186974957	187042995	68039	1	6480	ENST00000438590.5	-7848	ENSG00000073849
ZBTB7C	zinc finger and BTB domain containing 7C	0.645678	-0.250847	1.5422	0.216107	1.49404	0.150723	0.849644	-4.65116	peak_72978	Day0vsDay8	chr18	48177687	48178266	580	*	Exon	18	48026673	48165566	138894	2	201501	ENST00000588982.5	-12121	ENSG00000184828
MIR4664	microRNA 4664	1.14518	0.162933	2.12742	-0.741152	2.42614	0.0254846	0.665002	-3.32109	peak_161708	Day0vsDay8	chr8	143727592	143728701	1110	*	Exon	8	143733083	143733153	71	2	100616318	ENST00000583819.1	4452	ENSG00000265660
LOC101928782	uncharacterized LOC101928782	-0.546022	-1.01057	-0.0814684	2.00684	-2.47045	0.023588	0.665073	-3.23742	peak_151435	Day0vsDay15	chr7	131869937	131870434	498	*	Distal Intergenic	7	131897641	131933311	35671	1	101928782	ENST00000452219.5	-27207	ENSG00000224865
SMPD4	sphingomyelin phosphodiesterase 4	0.64575	-0.669711	1.96121	-0.305237	1.02126	0.32039	0.912359	-5.12611	peak_89733	Day0vsDay8	chr2	130161915	130162755	841	*	Intron	2	130151409	130157953	6545	2	55627	ENST00000482171.5	-3962	ENSG00000136699
ACVR1	activin A receptor type 1	0.6458	-0.100809	1.39241	2.97959	1.8277	0.084878	0.806242	-4.41771	peak_90785	Day0vsDay8	chr2	157699497	157700210	714	*	Distal Intergenic	2	157736446	157741654	5209	2	90	ENST00000683514.1	41444	ENSG00000115170
EGR4	early growth response 4	0.645827	-0.17954	1.47119	-0.166719	1.63154	0.118785	0.408713	-4.48617	peak_86154	Day0vsDay27	chr2	73293237	73294083	847	*	Promoter (<=1kb)	2	73290929	73293548	2620	2	1961	ENST00000436467.4	0	ENSG00000135625
ADARB2	adenosine deaminase RNA specific B2 (inactive)	0.645853	-0.390296	1.682	-0.808697	1.29202	0.20964	0.876636	-4.92379	peak_15251	Day0vsDay8	chr10	1785334	1785970	637	*	Distal Intergenic	10	1177313	1737525	560213	2	105	ENST00000381312.6	-47809	ENSG00000185736
ABLIM2	actin binding LIM protein family member 2	0.645889	-0.141316	1.43309	-0.0435844	1.7007	0.102969	0.72392	-4.3031	peak_118545	Day0vsDay15	chr4	8045795	8046499	705	*	Intron	4	8020213	8041436	21224	2	84448	ENST00000515079.1	-4359	ENSG00000163995
LOC100129534	small nuclear ribonucleoprotein polypeptide N pseudogene	0.645999	-0.736305	2.0283	-0.685791	0.968692	0.343136	0.920059	-5.34001	peak_298	Day0vsDay8	chr1	2348258	2348804	547	*	Intron	1	2351644	2351857	214	2	100129534	ENST00000417061.2	3053	ENSG00000292993
FAM53A	family with sequence similarity 53 member A	0.64605	-0.187824	1.47992	-0.11825	1.61099	0.123741	0.835227	-4.51133	peak_117717	Day0vsDay8	chr4	1628881	1630330	1450	*	Intron	4	1641562	1644953	3392	2	152877	ENST00000467215.1	14623	ENSG00000174137
WDFY4	WDFY family member 4	0.646144	-0.210641	1.50293	-0.176178	1.5632	0.13215	0.839619	-4.60658	peak_18314	Day0vsDay8	chr10	48950452	48951519	1068	*	Intron	10	48946047	48982956	36910	1	57705	ENST00000465910.5	4405	ENSG00000128815
SART1	spliceosome associated factor 1, recruiter of U4/U6.U5 tri-snRNP	0.646235	-0.222822	1.51529	1.44995	1.5602	0.135168	0.842002	-4.70983	peak_28893	Day0vsDay8	chr11	65956787	65957137	351	*	Intron	11	65961728	65964512	2785	1	9092	ENST00000532333.5	-4591	ENSG00000175467
ADARB2	adenosine deaminase RNA specific B2 (inactive)	-0.79344	-1.47572	-0.111157	-0.375212	-2.46761	0.0237622	0.665103	-3.25551	peak_15145	Day0vsDay15	chr10	1216123	1217101	979	*	Exon	10	1183151	1200385	17235	2	105	ENST00000381305.1	-15738	ENSG00000185736
AFM	afamin	-0.649662	-1.20699	-0.0923379	0.132489	-2.45668	0.023698	0.665103	-3.25664	peak_120895	Day0vsDay15	chr4	73476747	73477931	1185	*	Distal Intergenic	4	73481745	73504001	22257	1	173	ENST00000226355.5	-3814	ENSG00000079557
PDGFA	platelet derived growth factor subunit A	-0.611088	-1.15126	-0.0709135	3.75337	-2.48389	0.0237359	0.665103	-3.23142	peak_143671	Day0vsDay15	chr7	495527	496486	960	*	Exon	7	500778	513467	12690	2	5154	ENST00000482462.1	16981	ENSG00000197461
TLE1	TLE family member 1, transcriptional corepressor	0.646326	-0.301171	1.59382	1.34286	1.48045	0.156754	0.852373	-4.85417	peak_164338	Day0vsDay8	chr9	81488344	81489215	872	*	Exon	9	81599865	81613521	13657	2	7088	ENST00000376484.2	124306	ENSG00000196781
GATA3	GATA binding protein 3	-0.567102	-1.05095	-0.0832579	2.73786	-2.47771	0.0236874	0.665103	-3.22972	peak_15790	Day0vsDay15	chr10	8048279	8049061	783	*	Promoter (2-3kb)	10	8051541	8053084	1544	1	2625	ENST00000418270.1	-2480	ENSG00000107485
TTC1	tetratricopeptide repeat domain 1	0.646345	-0.0997024	1.39239	2.63338	1.8378	0.0826686	0.803577	-4.38437	peak_132738	Day0vsDay8	chr5	160062305	160063147	843	*	Intron	5	160048982	160065537	16556	1	7265	ENST00000683281.1	13323	ENSG00000113312
ADARB2	adenosine deaminase RNA specific B2 (inactive)	-0.549416	-1.02231	-0.0765189	0.310691	-2.46617	0.0236679	0.665103	-3.2505	peak_15147	Day0vsDay15	chr10	1240350	1241359	1010	*	Promoter (<=1kb)	10	1215676	1240530	24855	2	105	ENST00000469464.1	0	ENSG00000185736
LOC124900260	small nucleolar RNA SNORA70	0.646357	-0.65975	1.95246	-0.685995	1.02577	0.316048	0.911387	-5.15881	peak_154432	Day0vsDay8	chr8	5087618	5088093	476	*	Distal Intergenic	8	5128279	5128412	134	2	124900260	ENST00000383934.1	40319	ENSG00000206661
CARD11	caspase recruitment domain family member 11	-0.519896	-0.964077	-0.0757157	0.171615	-2.44684	0.0237804	0.665103	-3.25177	peak_144175	Day0vsDay15	chr7	3065323	3065579	257	*	Distal Intergenic	7	2934395	3044228	109834	2	84433	ENST00000698654.1	-21095	ENSG00000198286
NIHCOLE	ncRNA involved in NHEJ oncogenic ligation efficiency	-0.508684	-0.937031	-0.0803374	5.37874	-2.46326	0.0237678	0.665103	-3.22141	peak_129583	Day0vsDay15	chr5	104223466	104225154	1689	*	Intron	5	104079919	104406121	326203	1	107986389	ENST00000666145.1	143547	NA
LOC100505918	uncharacterized LOC100505918	-0.500336	-0.922592	-0.0780789	3.71787	-2.45744	0.023747	0.665103	-3.22249	peak_10272	Day0vsDay15	chr1	168410252	168411110	859	*	Promoter (2-3kb)	1	168401483	168407274	5792	2	100505918	ENST00000422548.1	-2978	NA
FHOD3	formin homology 2 domain containing 3	-0.497412	-0.918928	-0.0758967	4.26295	-2.4754	0.0236839	0.665103	-3.2305	peak_72385	Day0vsDay15	chr18	36414719	36415229	511	*	Intron	18	36297836	36779779	481944	1	80206	ENST00000359247.8	116883	ENSG00000134775
KCNB1	potassium voltage-gated channel subfamily B member 1	0.646478	-0.61081	1.90377	-0.694003	1.0658	0.297969	0.906147	-5.09693	peak_99086	Day0vsDay8	chr20	49501740	49502141	402	*	Distal Intergenic	20	49371968	49484297	112330	2	3745	ENST00000635465.1	-17443	ENSG00000158445
TBL1XR1	TBL1X/Y related 1	0.646491	-0.027872	1.32085	0.306626	1.98713	0.0593856	0.769497	-4.00229	peak_116200	Day0vsDay8	chr3	177228630	177228994	365	*	Promoter (<=1kb)	3	177051536	177228000	176465	2	79718	ENST00000635794.1	-630	ENSG00000177565
CCDC69	coiled-coil domain containing 69	-0.476954	-0.878738	-0.0751693	4.75916	-2.46787	0.023647	0.665103	-3.2283	peak_132195	Day0vsDay15	chr5	151179159	151179996	838	*	Intron	5	151181235	151185215	3981	2	26112	ENST00000519448.1	5219	ENSG00000198624
CDC14A	cell division cycle 14A	-0.471557	-0.869122	-0.0739933	3.03919	-2.48664	0.0236106	0.665103	-3.2055	peak_7205	Day0vsDay15	chr1	100452499	100453199	701	*	Intron	1	100423732	100443114	19383	1	8556	ENST00000469387.1	28767	ENSG00000079335
LOC101929485	uncharacterized LOC101929485	-0.437927	-0.813097	-0.0627577	3.40992	-2.49274	0.0236879	0.665103	-3.20974	peak_112571	Day0vsDay15	chr3	106516251	106517281	1031	*	Intron	3	106449775	106557391	107617	2	101929485	ENST00000668075.1	40110	NA
PRDX1	peroxiredoxin 1	-0.420801	-0.774911	-0.0666917	4.1995	-2.46917	0.0237919	0.665103	-3.22111	peak_4876	Day0vsDay15	chr1	45543518	45544397	880	*	Promoter (<=1kb)	1	45510914	45542732	31819	2	5052	ENST00000676549.1	-786	ENSG00000117450
SNTG1	syntrophin gamma 1	0.64658	-0.121954	1.41511	-0.251676	1.74731	0.0953093	0.372064	-4.36333	peak_157093	Day0vsDay27	chr8	50820713	50821090	378	*	Distal Intergenic	8	50643841	50792829	148989	1	54212	ENST00000642377.1	176872	ENSG00000147481
ANK3	ankyrin 3	-0.40454	-0.760195	-0.0488864	2.15848	-2.48198	0.0237819	0.665103	-3.23236	peak_18795	Day0vsDay15	chr10	60727776	60728447	672	*	Intron	10	60507501	60733324	225824	2	288	ENST00000510382.1	4877	ENSG00000151150
LOC124902865	uncharacterized LOC124902865	0.646602	-0.644523	1.93773	-1.11416	1.03807	0.310414	0.765127	-4.9563	peak_34044	Day0vsDay15	chr12	5545915	5546569	655	*	Intron	12	5511657	5513393	1737	1	124902865	ENST00000541234.1	34258	NA
KALRN	kalirin RhoGEF kinase	-0.403062	-0.74406	-0.0620644	1.88912	-2.46009	0.0236492	0.665103	-3.22942	peak_113397	Day0vsDay15	chr3	124553275	124553817	543	*	Intron	3	124562700	124632598	69899	1	8997	ENST00000471431.1	-8883	ENSG00000160145
LOC101929488	uncharacterized LOC101929488	0.646642	-0.392715	1.686	-0.20599	1.29291	0.211704	0.87821	-4.89321	peak_157474	Day0vsDay8	chr8	57343051	57343831	781	*	Promoter (<=1kb)	8	57343775	57364857	21083	1	101929488	ENST00000659558.1	0	ENSG00000253871
SPNS3	SPNS lysolipid transporter 3, sphingosine-1-phosphate (putative)	0.646643	-0.109587	1.40287	0.77843	1.77479	0.0903235	0.364787	-4.36987	peak_63859	Day0vsDay27	chr17	4427391	4427800	410	*	Distal Intergenic	17	4433940	4488202	54263	1	201305	ENST00000714275.1	-6140	ENSG00000182557
ACSBG1	acyl-CoA synthetase bubblegum family member 1	0.474936	0.0759486	0.873924	1.59049	2.47617	0.0237272	0.665103	-3.20403	peak_54795	Day0vsDay15	chr15	78249438	78249991	554	*	Distal Intergenic	15	78208055	78245688	37634	2	23205	ENST00000558793.1	-3750	ENSG00000103740
WDR19	WD repeat domain 19	0.64674	-0.402761	1.69624	-0.131436	1.27733	0.214683	0.879337	-4.97724	peak_119822	Day0vsDay8	chr4	39263997	39264865	869	*	Intron	4	39270053	39285809	15757	1	57728	ENST00000512534.5	-5188	ENSG00000157796
OR3A2	olfactory receptor family 3 subfamily A member 2	0.483289	0.0705211	0.896057	1.29561	2.42693	0.0237871	0.665103	-3.26313	peak_63728	Day0vsDay15	chr17	3385950	3386809	860	*	Promoter (<=1kb)	17	3276177	3386308	110132	2	4995	ENST00000573901.3	0	ENSG00000221882
LOC101928046	uncharacterized LOC101928046	0.494573	0.0722339	0.916912	0.366788	2.42732	0.0237675	0.665103	-3.26338	peak_48170	Day0vsDay15	chr14	70283618	70284108	491	*	Intron	14	70255643	70292328	36686	1	101928046	ENST00000553791.2	27975	NA
LOC122513141	ring finger protein-like	0.646801	-0.378304	1.67191	0.0712307	1.30785	0.204306	0.87481	-4.81698	peak_168589	Day0vsDay8	chr9	137211683	137212240	558	*	Intron	9	137217494	137219361	1868	1	122513141	ENST00000645271.2	-5254	ENSG00000284976
LOC124900539	small nucleolar RNA SNORD78	0.646839	-0.49446	1.78814	-0.056071	1.17477	0.252534	0.888682	-4.99861	peak_85204	Day0vsDay8	chr2	57478171	57478691	521	*	Distal Intergenic	2	57544535	57544599	65	1	124900539	ENST00000390866.1	-65844	ENSG00000212168
CCND1	cyclin D1	0.646847	-0.170857	1.46455	-0.275366	1.63969	0.115165	0.831609	-4.47844	peak_29337	Day0vsDay8	chr11	69657454	69658109	656	*	Exon	11	69647957	69651407	3451	1	595	ENST00000542367.1	9497	ENSG00000110092
NIN	ninein	0.646868	-0.0550629	1.3488	3.12914	1.9412	0.0681626	0.783783	-4.24283	peak_47060	Day0vsDay8	chr14	50736844	50737491	648	*	Promoter (<=1kb)	14	50729279	50737484	8206	2	51199	ENST00000706708.1	0	ENSG00000100503
PEX14	peroxisomal biogenesis factor 14	0.494756	0.0708714	0.91864	1.14329	2.46473	0.0236119	0.665103	-3.25156	peak_1242	Day0vsDay15	chr1	10513209	10513466	258	*	Intron	1	10535888	10536289	402	1	5195	ENST00000492696.1	-22422	ENSG00000142655
HIF1AN	hypoxia inducible factor 1 subunit alpha inhibitor	0.568198	0.0868772	1.04952	0.840251	2.4635	0.0237419	0.665103	-3.24812	peak_21471	Day0vsDay15	chr10	100569493	100570499	1007	*	Distal Intergenic	10	100536470	100545497	9028	1	55662	ENST00000478787.1	33023	ENSG00000166135
LOC105372560	uncharacterized LOC105372560	0.646881	-0.0594167	1.35318	0.750655	1.90271	0.0730416	0.723458	-4.04899	peak_96825	Day0vsDay15	chr20	22246718	22247324	607	*	Distal Intergenic	20	22220554	22223283	2730	1	105372560	ENST00000439450.1	26164	NA
ABCA13	ATP binding cassette subfamily A member 13	0.646933	-0.315608	1.60947	-0.660709	1.39315	0.17737	0.487378	-4.80023	peak_146975	Day0vsDay27	chr7	48394959	48395636	678	*	Intron	7	48376442	48644718	268277	1	154664	ENST00000453246.5	18517	ENSG00000179869
SDCCAG8	SHH signaling and ciliogenesis regulator SDCCAG8	0.568616	0.0832826	1.05395	2.67107	2.42849	0.0237072	0.665103	-3.26067	peak_14622	Day0vsDay15	chr1	243421301	243422418	1118	*	Intron	1	243418017	243476364	58348	1	10806	ENST00000463042.1	3284	ENSG00000054282
ADGRD1	adhesion G protein-coupled receptor D1	0.646995	-0.236566	1.53056	-0.463602	1.57369	0.1338	0.840233	-4.53108	peak_40823	Day0vsDay8	chr12	131017343	131018503	1161	*	Intron	12	131002499	131141460	138962	1	283383	ENST00000376682.8	14844	ENSG00000111452
PER2	period circadian regulator 2	0.647004	-0.0293479	1.32336	-0.832737	1.98286	0.0598921	0.315995	-4.02655	peak_94892	Day0vsDay27	chr2	238306416	238306922	507	*	Distal Intergenic	2	238295392	238300620	5229	2	8864	ENST00000437372.2	-5796	ENSG00000132326
LOC105378557	uncharacterized LOC105378557	0.647031	-0.0737256	1.36779	0.0829069	1.86346	0.0776978	0.797893	-4.14166	peak_23887	Day0vsDay8	chr10	129241600	129242738	1139	*	Intron	10	129372194	129380753	8560	2	105378557	ENST00000647791.1	138015	NA
MIR548XHG	MIR548X host gene	0.647096	-0.293994	1.58819	-0.115551	1.42526	0.167992	0.858904	-4.73942	peak_101109	Day0vsDay8	chr21	18774770	18775194	425	*	Distal Intergenic	21	18588869	18760320	171452	2	101927797	ENST00000653218.1	-14450	ENSG00000224141
SRGN	serglycin	0.750759	0.110086	1.39143	1.21427	2.46687	0.0236947	0.665103	-3.24885	peak_19107	Day0vsDay15	chr10	69048166	69048401	236	*	Distal Intergenic	10	69088103	69104805	16703	1	5552	ENST00000242465.4	-39702	ENSG00000122862
GPRC5C	G protein-coupled receptor class C group 5 member C	-0.565093	-1.04883	-0.0813575	-0.0111378	-2.46961	0.0238032	0.665161	-3.24034	peak_69273	Day0vsDay15	chr17	74453509	74454572	1064	*	Distal Intergenic	17	74443085	74450580	7496	1	55890	ENST00000482723.1	10424	ENSG00000170412
COPG1	COPI coat complex subunit gamma 1	0.647412	-0.0249677	1.31979	-0.380192	1.99705	0.06025	0.31664	-3.99502	peak_114013	Day0vsDay27	chr3	129260002	129260566	565	*	Promoter (<=1kb)	3	129260227	129265675	5449	1	22820	ENST00000504547.1	0	ENSG00000181789
TANK	TRAF family member associated NFKB activator	0.457394	0.0688406	0.845948	1.81676	2.45918	0.0238209	0.665399	-3.24903	peak_90960	Day0vsDay15	chr2	161070741	161071285	545	*	Distal Intergenic	2	161136908	161236187	99280	1	10010	ENST00000259075.6	-65623	ENSG00000136560
DAB1	DAB adaptor protein 1	0.647417	-0.603288	1.89812	-0.657029	1.07297	0.294812	0.904732	-5.131	peak_5635	Day0vsDay8	chr1	57990270	57991053	784	*	Intron	1	57826071	57884085	58015	2	1600	ENST00000477280.1	-106185	ENSG00000173406
PRL	prolactin	0.647484	-0.0085987	1.30357	1.91696	2.04799	0.0536379	0.75723	-4.01979	peak_135948	Day0vsDay8	chr6	22318314	22318927	614	*	Intron	6	22290216	22302826	12611	2	5617	ENST00000651245.1	-15488	ENSG00000172179
STEAP1B-AS1	STEAP1B antisense RNA 1	-1.56458	-2.91673	-0.212423	0.0013176	-2.41343	0.0258488	0.665666	-3.29693	peak_145153	Day0vsDay8	chr7	22575169	22576309	1141	*	Intron	7	22563337	22573996	10660	1	100506178	ENST00000435127.1	11832	ENSG00000232759
BCAT1	branched chain amino acid transaminase 1	0.647539	-0.174463	1.46954	2.54531	1.64809	0.115827	0.832002	-4.64638	peak_35064	Day0vsDay8	chr12	24922229	24922551	323	*	Intron	12	24817481	24903075	85595	2	586	ENST00000539282.5	-19154	ENSG00000060982
LINC00351	long intergenic non-protein coding RNA 351	-1.56321	-2.91719	-0.209238	0.154485	-2.39312	0.0255876	0.665666	-3.31741	peak_44156	Day0vsDay8	chr13	85353749	85355042	1294	*	Distal Intergenic	13	85363601	85544570	180970	1	100874137	ENST00000424926.2	-8559	ENSG00000226317
LINC02370	long intergenic non-protein coding RNA 2370	-1.52452	-2.84559	-0.20345	-0.317643	-2.39202	0.0256484	0.665666	-3.31958	peak_40898	Day0vsDay8	chr12	131332447	131334162	1716	*	Distal Intergenic	12	131347470	131367555	20086	1	338797	ENST00000428272.4	-13308	NA
LMO1	LIM domain only 1	0.64757	-0.028559	1.3237	0.770889	1.98827	0.0601134	0.769948	-4.03183	peak_25675	Day0vsDay8	chr11	8328686	8329363	678	*	Distal Intergenic	11	8224314	8268716	44403	2	4004	ENST00000428101.6	-59970	ENSG00000166407
PHF2	PHD finger protein 2	-1.47979	-2.7634	-0.196179	0.183373	-2.38959	0.0257826	0.665666	-3.32219	peak_165105	Day0vsDay8	chr9	93575502	93578091	2590	*	Promoter (<=1kb)	9	93576584	93679587	103004	1	5253	ENST00000359246.9	0	ENSG00000197724
IQSEC1	IQ motif and Sec7 domain ArfGEF 1	0.647593	-0.796825	2.09201	-1.07996	0.929322	0.362718	0.922358	-5.25357	peak_107950	Day0vsDay8	chr3	13197292	13198131	840	*	Intron	3	12900753	13283281	382529	2	9922	ENST00000648114.1	85150	ENSG00000144711
ZNF623	zinc finger protein 623	0.64761	-0.17734	1.47256	-6.83422e-05	1.62721	0.117805	0.832002	-4.47186	peak_161689	Day0vsDay8	chr8	143635418	143637220	1803	*	Promoter (<=1kb)	8	143636019	143653730	17712	1	9831	ENST00000526926.6	0	ENSG00000183309
RAPGEF6	Rap guanine nucleotide exchange factor 6	-1.43068	-2.67292	-0.188447	-0.0556423	-2.38724	0.0259132	0.665666	-3.32658	peak_130558	Day0vsDay8	chr5	131421068	131421426	359	*	Distal Intergenic	5	131425887	131447401	21515	2	51735	ENST00000512611.5	25975	ENSG00000158987
TMED3	transmembrane p24 trafficking protein 3	0.6477	-0.319638	1.61504	-0.940222	1.38788	0.178947	0.731988	-4.6911	peak_54905	Day0vsDay15	chr15	79318302	79319503	1202	*	Promoter (2-3kb)	15	79315931	79322822	6892	1	23423	ENST00000558562.1	2371	ENSG00000166557
KCNQ2-AS1	KCNQ2 antisense RNA 1	-1.43041	-2.65602	-0.204808	0.232515	-2.42757	0.0256137	0.665666	-3.29203	peak_100443	Day0vsDay8	chr20	63448760	63449131	372	*	Promoter (<=1kb)	20	63448051	63449329	1279	1	105372720	ENST00000436263.1	709	NA
PXYLP1	2-phosphoxylose phosphatase 1	0.647727	-0.0912678	1.38672	0.767121	1.83124	0.083436	0.804583	-4.19493	peak_114849	Day0vsDay8	chr3	141266621	141267845	1225	*	Exon	3	141262614	141293504	30891	1	92370	ENST00000504264.5	4007	ENSG00000155893
NA	NA	-1.42011	-2.61061	-0.229608	-1.0433	-2.48831	0.0259281	0.665666	-3.1937	peak_29578	Day0vsDay8	chr11	71370285	71370822	538	*	Distal Intergenic	11	71382601	71407772	25172	2	124902707	ENST00000460880.1	36950	NA
ALOX15B	arachidonate 15-lipoxygenase type B	-1.29716	-2.42231	-0.172014	-0.173591	-2.38969	0.0257771	0.665666	-3.32473	peak_64287	Day0vsDay8	chr17	8048238	8048878	641	*	3' UTR	17	8039156	8048565	9410	1	247	ENST00000573359.1	9082	ENSG00000179593
CHD5	chromodomain helicase DNA binding protein 5	-1.2747	-2.3629	-0.186509	-0.220622	-2.44304	0.0257685	0.665666	-3.25307	peak_769	Day0vsDay8	chr1	6165860	6166782	923	*	Intron	1	6105091	6180023	74933	2	26038	ENST00000496404.1	13241	ENSG00000116254
UPP1	uridine phosphorylase 1	0.647819	-0.652197	1.94783	-0.00894495	1.03619	0.313838	0.910485	-5.12027	peak_146958	Day0vsDay8	chr7	48084906	48085355	450	*	Distal Intergenic	7	48088628	48103407	14780	1	7378	ENST00000416681.5	-3273	ENSG00000183696
LOC105374597	uncharacterized LOC105374597	0.647829	-0.0517394	1.3474	1.05066	1.93266	0.0681045	0.783783	-4.15666	peak_84977	Day0vsDay8	chr2	51789211	51789704	494	*	Intron	2	51977787	52022435	44649	2	105374597	ENST00000663568.1	232731	NA
SNAI2	snail family transcriptional repressor 2	0.647907	-0.563044	1.85886	-0.546264	1.12002	0.277485	0.899672	-5.0806	peak_157024	Day0vsDay8	chr8	48910518	48910985	468	*	Distal Intergenic	8	48917598	48921429	3832	2	6591	ENST00000020945.4	10444	ENSG00000019549
LINC00368	long intergenic non-protein coding RNA 368	-1.24071	-2.30325	-0.178176	-0.600151	-2.44124	0.0258693	0.665666	-3.27469	peak_45238	Day0vsDay8	chr13	111081467	111082366	900	*	Distal Intergenic	13	111095838	111103097	7260	1	101927802	ENST00000422994.1	-13472	NA
PXDNL	peroxidasin like	0.647912	-0.181556	1.47738	0.31306	1.6191	0.119547	0.834406	-4.49594	peak_157137	Day0vsDay8	chr8	51696462	51696918	457	*	Intron	8	51319577	51809445	489869	2	137902	ENST00000356297.5	112527	ENSG00000147485
LINC02447	long intergenic non-protein coding RNA 2447	-1.20965	-2.24938	-0.169925	-0.279902	-2.42137	0.0258335	0.665666	-3.30199	peak_118406	Day0vsDay8	chr4	7121794	7122409	616	*	Distal Intergenic	4	7098068	7103394	5327	2	730971	ENST00000499242.3	-18400	NA
CHEK2P2	CHEK2 pseudogene 2	0.647979	-0.0979828	1.39394	3.14373	1.80823	0.0866523	0.808808	-4.36919	peak_51148	Day0vsDay8	chr15	20276363	20277113	751	*	Exon	15	20282744	20291558	8815	1	646096	ENST00000555186.5	-5631	ENSG00000290857
ROCK1P1	Rho associated coiled-coil containing protein kinase 1 pseudogene 1	-1.19953	-2.23982	-0.159235	0.0786509	-2.39008	0.0257558	0.665666	-3.32161	peak_70697	Day0vsDay8	chr18	136353	136834	482	*	Distal Intergenic	18	116842	118504	1663	1	727758	ENST00000573767.1	19511	ENSG00000290877
SMIM31	small integral membrane protein 31	0.647994	-0.049947	1.34594	-0.0660738	1.94201	0.0669543	0.723458	-3.98866	peak_123708	Day0vsDay15	chr4	164759665	164760292	628	*	Intron	4	164754131	164803795	49665	1	100505989	ENST00000507311.1	5534	ENSG00000248771
LOC105375509	uncharacterized LOC105375509	0.648005	-0.593425	1.88944	-0.00126917	1.08197	0.290882	0.904188	-5.15191	peak_151317	Day0vsDay8	chr7	130957224	130957424	201	*	Intron	7	130791264	130941584	150321	2	105375509	ENST00000702906.1	-15640	NA
PPP1R14C	protein phosphatase 1 regulatory inhibitor subunit 14C	-1.17417	-2.19356	-0.154783	-0.27211	-2.38753	0.0258972	0.665666	-3.32695	peak_141774	Day0vsDay8	chr6	150127027	150127847	821	*	Distal Intergenic	6	150143044	150250392	107349	1	81706	ENST00000361131.5	-15197	ENSG00000198729
LOC124903333	uncharacterized LOC124903333	0.648182	-0.308853	1.60522	0.0570072	1.40387	0.174194	0.861803	-4.72929	peak_47998	Day0vsDay8	chr14	68685280	68686225	946	*	Promoter (<=1kb)	14	68683411	68685565	2155	2	124903333	ENST00000556919.1	0	NA
MIR4435-2HG	MIR4435-2 host gene	-1.13398	-2.11664	-0.151321	0.151548	-2.44145	0.0259246	0.665666	-3.29276	peak_88383	Day0vsDay8	chr2	111169158	111169617	460	*	Intron	2	111207774	111209207	1434	2	541471	ENST00000664498.1	39590	ENSG00000172965
PNLDC1	PARN like ribonuclease domain containing exonuclease 1	-1.11505	-2.0795	-0.150611	-0.196051	-2.43745	0.0257287	0.665666	-3.29365	peak_142435	Day0vsDay8	chr6	159834103	159834505	403	*	Distal Intergenic	6	159808928	159816595	7668	1	154197	ENST00000609658.1	25175	ENSG00000146453
LOC105375342	uncharacterized LOC105375342	-1.09526	-2.04399	-0.146532	-0.726759	-2.39295	0.0255973	0.665666	-3.32746	peak_148095	Day0vsDay8	chr7	68893181	68893993	813	*	Distal Intergenic	7	69026433	69046803	20371	1	105375342	ENST00000447158.2	-132440	ENSG00000233689
TIMP3	TIMP metallopeptidase inhibitor 3	-1.08637	-2.04123	-0.131509	-0.264351	-2.46224	0.025737	0.665666	-3.26279	peak_104839	Day0vsDay8	chr22	32753663	32754119	457	*	Intron	22	32801705	32863041	61337	1	7078	ENST00000266085.7	-47586	ENSG00000100234
ADARB2	adenosine deaminase RNA specific B2 (inactive)	-1.07402	-2.00659	-0.141445	0.176945	-2.38718	0.0259164	0.665666	-3.32599	peak_15151	Day0vsDay8	chr10	1255233	1256671	1439	*	Intron	10	1215676	1240530	24855	2	105	ENST00000469464.1	-14703	ENSG00000185736
ZNF658B	zinc finger protein 658B (pseudogene)	0.648307	-0.0924794	1.38909	-0.455803	1.81403	0.0832139	0.804583	-4.2623	peak_163568	Day0vsDay8	chr9	39479429	39479989	561	*	Intron	9	39444304	39508885	64582	2	401509	ENST00000602828.2	28896	NA
ZNF575	zinc finger protein 575	-1.05348	-1.96143	-0.145518	-0.102186	-2.42222	0.0257781	0.665666	-3.30108	peak_79663	Day0vsDay8	chr19	43519084	43520084	1001	*	Intron	19	43525497	43536130	10634	1	284346	ENST00000458714.2	-5413	ENSG00000176472
FAM120B	family with sequence similarity 120 member B	-0.922478	-1.72758	-0.11738	-0.194026	-2.44998	0.0259192	0.665666	-3.27689	peak_143541	Day0vsDay8	chr6	170443974	170444644	671	*	Distal Intergenic	6	170404179	170405078	900	1	84498	ENST00000496635.1	39795	ENSG00000112584
KSR2	kinase suppressor of ras 2	0.64835	-0.419088	1.71579	-0.995794	1.259	0.221111	0.7419	-4.78806	peak_39620	Day0vsDay15	chr12	117687585	117687994	410	*	Intron	12	117517706	117677251	159546	2	283455	ENST00000545002.1	-10334	ENSG00000171435
TTC3	tetratricopeptide repeat domain 3	-0.833668	-1.55655	-0.110791	1.12103	-2.39048	0.0257333	0.665666	-3.34937	peak_101892	Day0vsDay8	chr21	37200484	37201103	620	*	Intron	21	37194453	37197947	3495	1	7267	ENST00000488522.1	6031	ENSG00000182670
LINC02022	long intergenic non-protein coding RNA 2022	-0.778093	-1.45406	-0.102126	1.70548	-2.41661	0.025866	0.665666	-3.36996	peak_107888	Day0vsDay8	chr3	12885710	12886882	1173	*	Promoter (<=1kb)	3	12877522	12885211	7690	2	105376955	ENST00000448129.1	-499	ENSG00000232746
VPS33B-DT	VPS33B divergent transcript	-0.69899	-1.3039	-0.0940818	1.72042	-2.40993	0.025644	0.665666	-3.3987	peak_55776	Day0vsDay8	chr15	91043349	91044603	1255	*	Distal Intergenic	15	91022622	91031140	8519	1	101926911	ENST00000501381.3	20727	ENSG00000214432
PCBP3	poly(rC) binding protein 3	-0.657982	-1.23725	-0.078709	4.33204	-2.43094	0.0258736	0.665666	-3.43068	peak_102858	Day0vsDay8	chr21	45860660	45861752	1093	*	Promoter (1-2kb)	21	45858937	45901590	42654	1	54039	ENST00000498121.1	1723	ENSG00000183570
OLFML2A	olfactomedin like 2A	0.648488	-0.540521	1.8375	-0.457334	1.13051	0.270329	0.89632	-5.06288	peak_166876	Day0vsDay8	chr9	124800312	124801048	737	*	Promoter (<=1kb)	9	124800874	124814885	14012	1	169611	ENST00000288815.5	0	ENSG00000185585
FOXD4L5	forkhead box D4 like 5	0.648499	-0.241988	1.53899	0.557398	1.50952	0.145269	0.847866	-4.58474	peak_163798	Day0vsDay8	chr9	65458441	65459783	1343	*	Distal Intergenic	9	65282101	65285209	3109	2	653427	ENST00000377420.1	-173232	ENSG00000204779
DUXAP9	double homeobox A pseudogene 9	0.648555	-0.368785	1.6659	-0.705081	1.35736	0.192301	0.869277	-4.81293	peak_45834	Day0vsDay8	chr14	19157253	19157816	564	*	Intron	14	19062406	19093914	31509	1	503638	ENST00000619210.1	94847	ENSG00000293329
LINC01492	long intergenic non-protein coding RNA 1492	0.648649	-0.222819	1.52012	-0.264846	1.55296	0.13743	0.842124	-4.58389	peak_165739	Day0vsDay8	chr9	103204665	103204952	288	*	Intron	9	103207173	103253266	46094	2	101928496	ENST00000425157.2	48314	ENSG00000225564
LOC93463	uncharacterized LOC93463	-0.599543	-1.13236	-0.0667222	1.46007	-2.43133	0.0259533	0.665666	-3.38192	peak_94719	Day0vsDay8	chr2	237064161	237064682	522	*	Intron	2	237048599	237056167	7569	2	93463	ENST00000244820.2	-7994	ENSG00000124835
FAM83D	family with sequence similarity 83 member D	-0.551173	-1.03665	-0.0656964	1.45201	-2.42166	0.0259073	0.665666	-3.40984	peak_98158	Day0vsDay8	chr20	38907720	38908539	820	*	Exon	20	38926312	38953106	26795	1	81610	ENST00000619304.4	-17773	ENSG00000101447
LOC124905013	uncharacterized LOC124905013	0.648721	-0.290525	1.58797	-0.945359	1.43296	0.168857	0.859118	-4.74114	peak_101642	Day0vsDay8	chr21	33968045	33968674	630	*	Promoter (<=1kb)	21	33967100	33968573	1474	2	124905013	ENST00000607953.2	0	ENSG00000273102
PALD1	phosphatase domain containing paladin 1	-0.538292	-1.01054	-0.0660442	4.15406	-2.4361	0.0255931	0.665666	-3.41415	peak_19288	Day0vsDay8	chr10	70477460	70479102	1643	*	Promoter (<=1kb)	10	70478767	70568450	89684	1	27143	ENST00000263563.7	0	ENSG00000107719
ASZ1	ankyrin repeat, SAM and basic leucine zipper domain containing 1	0.648847	-0.855369	2.15306	-0.120365	0.894107	0.380857	0.926877	-5.28178	peak_150755	Day0vsDay8	chr7	117405334	117405676	343	*	Intron	7	117363222	117427493	64272	2	136991	ENST00000284629.7	21817	ENSG00000154438
GRM5-AS1	GRM5 antisense RNA 1	0.648931	-0.473801	1.77166	0.700692	1.20943	0.24133	0.886597	-5.06627	peak_30565	Day0vsDay8	chr11	88535767	88536429	663	*	Intron	11	88511748	88512361	614	1	100873989	ENST00000531994.1	24019	ENSG00000255082
L3MBTL3	L3MBTL histone methyl-lysine binding protein 3	0.648991	-0.193252	1.49123	-0.175727	1.5972	0.124361	0.835227	-4.58936	peak_140761	Day0vsDay8	chr6	130076603	130076825	223	*	Intron	6	130070847	130092761	21915	1	84456	ENST00000533890.1	5756	ENSG00000198945
CLEC18B	C-type lectin domain family 18 member B	-0.528692	-0.986912	-0.0704724	3.09836	-2.41556	0.0259508	0.665666	-3.44216	peak_61550	Day0vsDay8	chr16	74396482	74397247	766	*	Distal Intergenic	16	74411353	74412799	1447	2	497190	ENST00000564842.1	15552	ENSG00000140839
LOC105376686	uncharacterized LOC105376686	-0.511176	-0.964749	-0.0576017	2.64087	-2.44442	0.0258656	0.665666	-3.39691	peak_661	Day0vsDay8	chr1	5388787	5389529	743	*	Distal Intergenic	1	5490829	5492804	1976	2	105376686	ENST00000649109.1	103275	NA
WNT10A	Wnt family member 10A	0.649211	-0.122965	1.42139	-0.916345	1.74356	0.0964544	0.72392	-4.26027	peak_93394	Day0vsDay15	chr2	218870817	218871982	1166	*	Exon	2	218880852	218893928	13077	1	80326	ENST00000258411.8	-8870	ENSG00000135925
SEMA6A-AS2	SEMA6A antisense RNA 2	0.649214	-0.507144	1.80557	0.225751	1.16713	0.25754	0.890154	-5.0096	peak_130022	Day0vsDay8	chr5	116627697	116628269	573	*	Distal Intergenic	5	116575155	116591458	16304	1	105379132	ENST00000660166.1	52542	ENSG00000249167
SCARB1	scavenger receptor class B member 1	0.649215	-0.45954	1.75797	-0.588539	1.22774	0.235654	0.885083	-4.99417	peak_40333	Day0vsDay8	chr12	124889828	124890243	416	*	Distal Intergenic	12	124814964	124882668	67705	2	949	ENST00000541661.5	-7160	ENSG00000073060
TSC22D2	TSC22 domain family member 2	0.649219	-0.0254782	1.32392	1.33324	2.02041	0.0588917	0.720532	-3.90002	peak_115202	Day0vsDay15	chr3	150495617	150496155	539	*	Distal Intergenic	3	150456951	150459128	2178	1	9819	ENST00000460316.1	38666	ENSG00000196428
PRPF8	pre-mRNA processing factor 8	0.649303	-0.437454	1.73606	-0.387913	1.23843	0.228493	0.883071	-4.96801	peak_63528	Day0vsDay8	chr17	1669186	1669959	774	*	Promoter (<=1kb)	17	1650661	1669441	18781	2	10594	ENST00000703539.1	0	ENSG00000174231
TOR1B	torsin family 1 member B	0.64945	-0.197599	1.4965	0.291697	1.58926	0.126144	0.835227	-4.55457	peak_167477	Day0vsDay8	chr9	129809149	129809635	487	*	3' UTR	9	129804358	129810316	5959	1	27348	ENST00000488169.1	4791	ENSG00000136816
SKI	SKI proto-oncogene	0.602192	0.0826574	1.12173	1.77489	2.41018	0.0259028	0.665666	-3.3963	peak_273	Day0vsDay8	chr1	2246162	2247053	892	*	Promoter (<=1kb)	1	2247996	2303376	55381	1	6497	ENST00000478223.2	-943	ENSG00000157933
SH3BP4	SH3 domain binding protein 4	0.64954	-0.0503001	1.34938	0.0246217	1.99008	0.0626734	0.773341	-3.99218	peak_94501	Day0vsDay8	chr2	235030327	235031054	728	*	Intron	2	234994840	235040942	46103	1	23677	ENST00000454947.1	35487	ENSG00000130147
ITGAL	integrin subunit alpha L	0.606529	0.0861551	1.1269	2.63875	2.42732	0.0258994	0.665666	-3.42169	peak_59307	Day0vsDay8	chr16	30510728	30511234	507	*	Promoter (1-2kb)	16	30509359	30517070	7712	1	3683	ENST00000566267.1	1369	ENSG00000005844
SMASR	SMAD3 associated long non-coding RNA	0.616726	0.0705404	1.16291	1.86728	2.45143	0.025816	0.665666	-3.36153	peak_53817	Day0vsDay8	chr15	66903467	66904359	893	*	Distal Intergenic	15	66931537	66956518	24982	2	102723481	ENST00000558436.2	52159	ENSG00000259289
LINC03033	long intergenic non-protein coding RNA 3033	0.644271	0.0894507	1.19909	2.84774	2.41052	0.0259445	0.665666	-3.43511	peak_47628	Day0vsDay8	chr14	61655990	61656624	635	*	Intron	14	61647420	61654001	6582	1	400221	ENST00000556717.2	8570	ENSG00000232774
ACKR3	atypical chemokine receptor 3	0.649627	-0.985066	2.28432	-0.184957	0.82373	0.418856	0.932818	-5.29253	peak_94678	Day0vsDay8	chr2	236627436	236627724	289	*	Distal Intergenic	2	236569825	236582354	12530	1	57007	ENST00000272928.4	57611	ENSG00000144476
LOC124903744	uncharacterized LOC124903744	0.759043	0.105746	1.41234	0.30378	2.41179	0.0256428	0.665666	-3.32211	peak_62530	Day0vsDay8	chr16	86226534	86227059	526	*	Exon	16	86221420	86223077	1658	2	124903744	ENST00000667546.1	-3457	NA
RAF1	Raf-1 proto-oncogene, serine/threonine kinase	0.803952	0.107055	1.50085	2.57817	2.39121	0.0256928	0.665666	-3.4603	peak_107851	Day0vsDay8	chr3	12606922	12607636	715	*	Promoter (<=1kb)	3	12586641	12607974	21334	2	5894	ENST00000465826.6	338	ENSG00000132155
AQP4	aquaporin 4	0.81355	0.107992	1.51911	0.90228	2.42762	0.0255629	0.665666	-3.34574	peak_72016	Day0vsDay8	chr18	26863266	26863907	642	*	Promoter (<=1kb)	18	26856211	26863190	6980	2	361	ENST00000440832.7	-76	ENSG00000171885
FAM30C	family with sequence similarity 30 member C	0.82871	0.116006	1.54141	1.88826	2.42307	0.0258258	0.665666	-3.33792	peak_51225	Day0vsDay8	chr15	21089340	21090858	1519	*	Distal Intergenic	15	21019388	21020851	1464	1	654499	ENST00000561158.1	69952	NA
KLF13	KLF transcription factor 13	0.649754	-0.146206	1.44571	-0.990153	1.69206	0.104627	0.387079	-4.45533	peak_51898	Day0vsDay27	chr15	31325598	31327276	1679	*	Promoter (<=1kb)	15	31326835	31377899	51065	1	51621	ENST00000307145.4	0	ENSG00000169926
CTHRC1	collagen triple helix repeat containing 1	0.89746	0.112016	1.6829	0.924186	2.43281	0.0257908	0.665666	-3.35924	peak_159379	Day0vsDay8	chr8	103373230	103373562	333	*	Promoter (<=1kb)	8	103372433	103382989	10557	1	115908	ENST00000520337.1	797	ENSG00000164932
GNB1L	G protein subunit beta 1 like	0.649794	-0.0595052	1.35909	2.09708	1.91024	0.0713691	0.788012	-4.25053	peak_103448	Day0vsDay8	chr22	19811354	19811900	547	*	Intron	22	19788464	19854806	66343	2	54584	ENST00000460402.5	42906	ENSG00000185838
CPXM2	carboxypeptidase X, M14 family member 2	0.649804	-0.252219	1.55183	-0.253168	1.50068	0.150577	0.849644	-4.62124	peak_23218	Day0vsDay8	chr10	123892817	123893774	958	*	Promoter (<=1kb)	10	123713276	123891984	178709	2	119587	ENST00000615851.4	-833	ENSG00000121898
DNAJB2	DnaJ heat shock protein family (Hsp40) member B2	0.649832	-0.341984	1.64165	-0.404172	1.35808	0.188081	0.867973	-4.80533	peak_93442	Day0vsDay8	chr2	219278929	219280314	1386	*	Promoter (<=1kb)	2	219279342	219284696	5355	1	3300	ENST00000425450.5	0	ENSG00000135924
SIM2	SIM bHLH transcription factor 2	0.649854	-0.168687	1.4684	-0.778419	1.64563	0.113927	0.72392	-4.35672	peak_101858	Day0vsDay15	chr21	36722486	36723008	523	*	Intron	21	36712566	36720587	8022	1	6493	ENST00000483178.2	9920	ENSG00000159263
VIT	vitrin	0.649875	-0.130856	1.4306	0.464256	1.74174	0.0989779	0.817948	-4.32422	peak_84095	Day0vsDay8	chr2	36834834	36835482	649	*	Distal Intergenic	2	36773812	36788054	14243	1	5212	ENST00000464309.1	61022	ENSG00000205221
SGCZ	sarcoglycan zeta	0.994859	0.132427	1.85729	-0.751648	2.39108	0.0257002	0.665666	-3.35883	peak_155048	Day0vsDay8	chr8	14362118	14362783	666	*	Intron	8	14090374	14554926	464553	2	137868	ENST00000421524.6	192143	ENSG00000185053
PTCHD4	patched domain containing 4	1.00222	0.140791	1.86365	2.62428	2.41782	0.025809	0.665666	-3.43043	peak_138082	Day0vsDay8	chr6	48233244	48234956	1713	*	Distal Intergenic	6	47856673	48111197	254525	2	442213	ENST00000339488.9	-122047	ENSG00000244694
ITPR2	inositol 1,4,5-trisphosphate receptor type 2	0.65002	-0.390545	1.69059	0.401748	1.29484	0.208684	0.876194	-5.00128	peak_35130	Day0vsDay8	chr12	26732081	26732281	201	*	Intron	12	26722438	26726013	3576	2	3709	ENST00000536627.1	-6068	ENSG00000123104
POMGNT2	protein O-linked mannose N-acetylglucosaminyltransferase 2 (beta 1,4-)	0.650036	-0.614964	1.91504	-1.04039	1.06513	0.298264	0.906273	-5.15122	peak_109664	Day0vsDay8	chr3	43105340	43106497	1158	*	Promoter (<=1kb)	3	43079229	43106085	26857	2	84892	ENST00000687440.1	0	ENSG00000144647
SPG7	SPG7 matrix AAA peptidase subunit, paraplegin	0.650046	-0.15219	1.45228	0.307706	1.69411	0.107163	0.82755	-4.38185	peak_63131	Day0vsDay8	chr16	89550520	89550846	327	*	Promoter (<=1kb)	16	89550536	89553367	2832	1	6687	ENST00000568205.1	0	ENSG00000197912
ARL9	ARF like GTPase 9	1.00861	0.138309	1.87892	1.56223	2.40599	0.0257779	0.665666	-3.33873	peak_120420	Day0vsDay8	chr4	56505222	56505949	728	*	Promoter (<=1kb)	4	56505791	56524453	18663	1	132946	ENST00000640821.3	0	ENSG00000196503
LINC00457	long intergenic non-protein coding RNA 457	1.06749	0.141623	1.99336	-0.52824	2.38986	0.0257679	0.665666	-3.35673	peak_42303	Day0vsDay8	chr13	34547916	34548615	700	*	Promoter (2-3kb)	13	34522053	34545826	23774	2	100874179	ENST00000664114.1	-2090	ENSG00000225179
LINC01916	long intergenic non-protein coding RNA 1916	0.650089	-0.0403716	1.34055	2.54363	2.00614	0.0600947	0.720532	-3.918	peak_73878	Day0vsDay15	chr18	65264405	65264883	479	*	Distal Intergenic	18	65423958	65448167	24210	1	107985128	ENST00000582028.2	-159075	ENSG00000264232
FBXO4	F-box protein 4	1.11573	0.159559	2.0719	-0.727436	2.44037	0.0256116	0.665666	-3.28965	peak_127359	Day0vsDay8	chr5	42131550	42132468	919	*	Distal Intergenic	5	41939298	41941570	2273	1	26272	ENST00000505566.1	192252	ENSG00000151876
BFSP2	beaded filament structural protein 2	1.11803	0.155373	2.08068	0.110469	2.42284	0.0258469	0.665666	-3.33621	peak_114182	Day0vsDay8	chr3	133390594	133391949	1356	*	Intron	3	133400056	133475208	75153	1	8419	ENST00000302334.3	-8107	ENSG00000170819
CCDC190	coiled-coil domain containing 190	1.19091	0.156678	2.22514	0.119492	2.38681	0.0259371	0.665666	-3.36223	peak_9975	Day0vsDay8	chr1	162919090	162920318	1229	*	Distal Intergenic	1	162854297	162868761	14465	2	339512	ENST00000367910.5	-50329	ENSG00000185860
LINC02359	long intergenic non-protein coding RNA 2359	1.24847	0.165497	2.33143	0.297481	2.38956	0.0257844	0.665666	-3.343	peak_40450	Day0vsDay8	chr12	126155196	126155898	703	*	Exon	12	126166246	126171668	5423	1	101927464	ENST00000656545.1	-10348	ENSG00000284848
C6orf118	chromosome 6 open reading frame 118	0.650173	-0.0804188	1.38077	0.829599	1.8476	0.0789254	0.799834	-4.25211	peak_142818	Day0vsDay8	chr6	165186233	165187074	842	*	Distal Intergenic	6	165280033	165282022	1990	2	168090	ENST00000491176.1	94948	ENSG00000112539
LOC105377885	uncharacterized LOC105377885	0.650191	-0.215901	1.51628	0.353013	1.55609	0.13383	0.840252	-4.59887	peak_139211	Day0vsDay8	chr6	88566674	88567225	552	*	Distal Intergenic	6	88303275	88442928	139654	2	105377885	ENST00000655924.1	-123746	NA
SLC12A3	solute carrier family 12 member 3	1.34715	0.177547	2.51675	-0.379372	2.38745	0.0259015	0.665666	-3.35553	peak_60399	Day0vsDay8	chr16	56870148	56870534	387	*	Exon	16	56865211	56914525	49315	1	6559	ENST00000262502.5	4937	ENSG00000070915
LOC105377940	uncharacterized LOC105377940	0.65024	-0.404491	1.70497	-0.173277	1.27788	0.214495	0.879237	-4.90168	peak_140053	Day0vsDay8	chr6	110606127	110607139	1013	*	Distal Intergenic	6	110530684	110566607	35924	2	105377940	ENST00000700989.1	-39520	NA
TXK	TXK tyrosine kinase	-0.604854	-1.12745	-0.0822544	2.32795	-2.4726	0.0238406	0.66569	-3.24328	peak_120109	Day0vsDay15	chr4	48085424	48086497	1074	*	Exon	4	48067388	48080178	12791	2	7294	ENST00000509681.1	-5246	ENSG00000074966
COL6A4P2	collagen type VI alpha 4 pseudogene 2	0.650276	-0.914557	2.21511	-0.535874	0.862051	0.400192	0.931123	-5.22128	peak_114091	Day0vsDay8	chr3	130276173	130276483	311	*	Distal Intergenic	3	130264442	130267441	3000	1	646300	ENST00000430317.2	11731	NA
LOC124902468	uncharacterized LOC124902468	0.650286	-0.108852	1.40942	0.329393	1.77875	0.0910794	0.813299	-4.26919	peak_19972	Day0vsDay8	chr10	78442774	78443780	1007	*	Intron	10	78301659	78330818	29160	1	124902468	ENST00000665488.1	141115	NA
RNF168	ring finger protein 168	0.470799	0.0684533	0.873145	1.39324	2.42546	0.0238633	0.665809	-3.26563	peak_117316	Day0vsDay15	chr3	196500558	196500841	284	*	Promoter (2-3kb)	3	196471760	196503677	31918	2	165918	ENST00000437070.1	2836	ENSG00000163961
SYNDIG1	synapse differentiation inducing 1	0.776754	0.119883	1.43363	-1.0094	2.45586	0.0238601	0.665809	-3.25636	peak_97082	Day0vsDay15	chr20	24628623	24629426	804	*	Intron	20	24584902	24597153	12252	1	79953	ENST00000482637.1	43721	ENSG00000101463
CBLN2	cerebellin 2 precursor	-0.581279	-1.08511	-0.0774513	-0.340441	-2.46644	0.0238927	0.666045	-3.25093	peak_74162	Day0vsDay15	chr18	72601493	72602158	666	*	Intron	18	72544453	72638455	94003	2	147381	ENST00000580889.1	36297	ENSG00000141668
MYO7A	myosin VIIA	0.650609	-0.160323	1.46154	0.171952	1.67348	0.11098	0.830324	-4.44979	peak_30070	Day0vsDay8	chr11	77175845	77176879	1035	*	Promoter (<=1kb)	11	77175437	77215213	39777	1	4647	ENST00000670577.1	408	ENSG00000137474
LINC02093	long intergenic non-protein coding RNA 2093	0.650626	-0.0159887	1.31724	0.566149	2.02308	0.0552709	0.308486	-3.97132	peak_64650	Day0vsDay27	chr17	13353434	13353879	446	*	Distal Intergenic	17	13299200	13306771	7572	2	105371541	ENST00000649037.1	-46663	ENSG00000234634
LINC01164	long intergenic non-protein coding RNA 1164	0.650634	-0.473801	1.77507	-0.0269487	1.19939	0.243024	0.88691	-4.98157	peak_24267	Day0vsDay8	chr10	131545926	131546773	848	*	Distal Intergenic	10	131772383	131777402	5020	2	399827	ENST00000684956.2	230629	ENSG00000189275
CACNA1I	calcium voltage-gated channel subunit alpha1 I	0.650643	-0.51199	1.81328	-0.0526521	1.16	0.258374	0.890682	-5.07495	peak_105604	Day0vsDay8	chr22	39679969	39681567	1599	*	Exon	22	39642797	39643512	716	1	8911	ENST00000471970.1	37172	ENSG00000100346
PLAAT2	phospholipase A and acyltransferase 2	0.650706	-0.0675107	1.36892	2.18725	1.89839	0.0735968	0.723458	-4.0548	peak_28521	Day0vsDay15	chr11	63564097	63564363	267	*	Promoter (<=1kb)	11	63552770	63563379	10610	2	54979	ENST00000255695.2	-718	ENSG00000133328
LOC105378735	uncharacterized LOC105378735	0.514455	0.0801516	0.948759	2.44568	2.45828	0.0239087	0.666045	-3.22951	peak_5445	Day0vsDay15	chr1	54498517	54500396	1880	*	Distal Intergenic	1	54514417	54517383	2967	1	105378735	ENST00000664270.1	-14021	NA
OR2Z1	olfactory receptor family 2 subfamily Z member 1	0.650774	-0.0918943	1.39344	1.20541	1.81632	0.0828513	0.804045	-4.36881	peak_76473	Day0vsDay8	chr19	8731129	8731968	840	*	Exon	19	8721634	8732160	10527	1	284383	ENST00000641125.1	9495	ENSG00000181733
VPS13D	vacuolar protein sorting 13 homolog D	0.520183	0.0699797	0.970386	1.4087	2.47533	0.0239055	0.666045	-3.23876	peak_1487	Day0vsDay15	chr1	12265820	12266677	858	*	Intron	1	12277121	12510361	233241	1	55187	ENST00000011700.10	-10444	ENSG00000048707
LOC105372631	uncharacterized LOC105372631	0.827601	0.136188	1.51901	1.66787	2.48845	0.0238927	0.666045	-3.18247	peak_98669	Day0vsDay15	chr20	45456676	45456980	305	*	3' UTR	20	45446151	45448582	2432	1	105372631	ENST00000690376.1	10525	NA
LOC646214	p21 (RAC1) activated kinase 2 pseudogene	0.699223	0.101371	1.29708	-0.227879	2.42426	0.0239251	0.666244	-3.26907	peak_51243	Day0vsDay15	chr15	21293857	21294303	447	*	Promoter (<=1kb)	15	21293653	21295201	1549	2	646214	ENST00000556425.2	898	NA
ELP1	elongator acetyltransferase complex subunit 1	-0.981856	-1.8225	-0.141214	-0.503614	-2.44097	0.023953	0.66625	-3.25704	peak_165956	Day0vsDay15	chr9	108910953	108911281	329	*	3' UTR	9	108869115	108931146	62032	2	8518	ENST00000675321.1	19865	ENSG00000070061
LOC124901766	uncharacterized LOC124901766	-0.483117	-0.898909	-0.0673239	2.9535	-2.46417	0.0239503	0.66625	-3.25411	peak_152504	Day0vsDay15	chr7	148537400	148537940	541	*	Intron	7	148546094	148572177	26084	2	124901766	ENST00000637240.2	34237	ENSG00000287636
GPRIN2	G protein regulated inducer of neurite outgrowth 2	0.46131	0.066805	0.855815	1.61971	2.4238	0.0239487	0.66625	-3.26876	peak_18017	Day0vsDay15	chr10	46527330	46529005	1676	*	Intron	10	46541736	46555530	13795	2	9721	ENST00000374317.2	26525	ENSG00000204175
CDRT15	CMT1A duplicated region transcript 15	0.651031	-0.331095	1.63316	-0.754369	1.37402	0.183153	0.731988	-4.66786	peak_64679	Day0vsDay15	chr17	14190552	14191084	533	*	Intron	17	14235673	14236862	1190	2	146822	ENST00000420162.7	45778	ENSG00000223510
MIR8071-2	microRNA 8071-2	-1.64226	-3.07085	-0.213666	-0.268628	-2.42164	0.0260435	0.666822	-3.31699	peak_50898	Day0vsDay8	chr14	105659853	105661282	1430	*	Distal Intergenic	14	105640168	105640232	65	1	102466889	ENST00000616772.1	19685	ENSG00000277030
CCDC86	coiled-coil domain containing 86	-1.44726	-2.7054	-0.18913	0.126976	-2.38439	0.0260723	0.666822	-3.33034	peak_28194	Day0vsDay8	chr11	60820599	60821981	1383	*	Exon	11	60842113	60851081	8969	1	79080	ENST00000227520.10	-20132	ENSG00000110104
LOC124905968	uncharacterized LOC124905968	0.65105	-0.0315205	1.33362	-0.40274	1.97708	0.0605832	0.317302	-4.04465	peak_81810	Day0vsDay27	chr2	2902210	2903471	1262	*	Intron	2	2870558	2871231	674	2	124905968	ENST00000437610.1	-30979	NA
SHC2	SHC adaptor protein 2	-1.3664	-2.53835	-0.194456	-0.252189	-2.43291	0.0260561	0.666822	-3.25778	peak_75013	Day0vsDay8	chr19	459644	460466	823	*	Promoter (<=1kb)	19	430741	460571	29831	2	25759	ENST00000590222.5	105	ENSG00000129946
LHX2	LIM homeobox 2	0.651078	-0.203572	1.50573	0.093217	1.57907	0.128464	0.835808	-4.51257	peak_166795	Day0vsDay8	chr9	124100140	124100805	666	*	Distal Intergenic	9	124015397	124033301	17905	1	9355	ENST00000488674.2	84743	ENSG00000106689
BACH1	BTB domain and CNC homolog 1	-1.33169	-2.48931	-0.174065	0.448804	-2.38447	0.0260678	0.666822	-3.33015	peak_101374	Day0vsDay8	chr21	29300010	29300500	491	*	Promoter (<=1kb)	21	29300133	29326498	26366	1	571	ENST00000451655.5	0	ENSG00000156273
DGCR5	DiGeorge syndrome critical region gene 5	0.651111	-0.509809	1.81203	-0.152416	1.17353	0.256181	0.889579	-4.93289	peak_103341	Day0vsDay8	chr22	19032322	19032994	673	*	Promoter (2-3kb)	22	19029524	19031208	1685	1	26220	ENST00000697771.1	2798	ENSG00000273032
TSL	testis-expressed, seven-twelve, leukemia	-1.09962	-2.05527	-0.143973	0.0666069	-2.38507	0.0260342	0.666822	-3.32987	peak_145481	Day0vsDay8	chr7	27576410	27576648	239	*	Intron	7	27617474	27627496	10023	1	790953	ENST00000665298.1	-40826	NA
DHRS4L2	dehydrogenase/reductase 4 like 2	-1.00514	-1.87872	-0.13156	-0.643598	-2.38496	0.0260406	0.666822	-3.3397	peak_46272	Day0vsDay8	chr14	23977100	23977708	609	*	Intron	14	23970107	24006408	36302	1	317749	ENST00000543805.6	6993	ENSG00000187630
DOCK2	dedicator of cytokinesis 2	-0.966925	-1.80818	-0.125673	-0.541491	-2.45299	0.0260648	0.666822	-3.27805	peak_133126	Day0vsDay8	chr5	169809537	169810033	497	*	Intron	5	169779571	169875720	96150	1	1794	ENST00000696258.1	29966	ENSG00000134516
KIAA1671	KIAA1671	0.65119	-0.563868	1.86625	-0.202108	1.12371	0.276452	0.899665	-5.02409	peak_104153	Day0vsDay8	chr22	24993955	24994992	1038	*	Intron	22	24952730	25194457	241728	1	85379	ENST00000406486.8	41225	ENSG00000197077
LIMS1	LIM zinc finger domain containing 1	0.736679	0.0965722	1.37679	0.607793	2.38552	0.0260093	0.666822	-3.34623	peak_88106	Day0vsDay8	chr2	108547197	108547577	381	*	Intron	2	108534470	108687246	152777	1	3987	ENST00000544547.6	12727	ENSG00000169756
LINC01630	long intergenic non-protein coding RNA 1630	-0.592305	-1.10729	-0.0773159	2.53458	-2.38399	0.0260949	0.667164	-3.43295	peak_73259	Day0vsDay8	chr18	51883205	51884127	923	*	Distal Intergenic	18	51560821	51643939	83119	1	100287225	ENST00000635103.1	322384	ENSG00000227115
LOC124901915	uncharacterized LOC124901915	0.651263	-0.152361	1.45489	-0.0987776	1.68332	0.107839	0.828737	-4.44472	peak_155679	Day0vsDay8	chr8	25784330	25784604	275	*	Distal Intergenic	8	25834129	25840135	6007	2	124901915	ENST00000520386.1	55531	NA
LTF	lactotransferrin	0.65129	-0.0133846	1.31596	-0.445387	2.03672	0.0547315	0.307498	-3.94423	peak_109979	Day0vsDay27	chr3	46441809	46442353	545	*	Promoter (<=1kb)	3	46438034	46441905	3872	2	4057	ENST00000493056.5	0	ENSG00000012223
SKI	SKI proto-oncogene	0.651377	-0.0138367	1.31659	2.27161	2.05502	0.0540679	0.75723	-3.98734	peak_281	Day0vsDay8	chr1	2270514	2271647	1134	*	Intron	1	2247996	2303376	55381	1	6497	ENST00000478223.2	22518	ENSG00000157933
TSHZ2	teashirt zinc finger homeobox 2	-0.973606	-1.81402	-0.133188	-0.516911	-2.41304	0.0261103	0.667321	-3.32394	peak_99466	Day0vsDay8	chr20	53215167	53215543	377	*	Intron	20	53185283	53487479	302197	1	128553	ENST00000603338.2	29884	ENSG00000182463
EFNA2	ephrin A2	-0.774441	-1.44486	-0.104022	0.516207	-2.41506	0.0261293	0.667376	-3.31891	peak_75213	Day0vsDay8	chr19	1293878	1294339	462	*	Intron	19	1285873	1301431	15559	1	1943	ENST00000215368.4	8005	ENSG00000099617
CRYBB3	crystallin beta B3	0.651535	-0.211369	1.51444	-0.0169657	1.56506	0.131713	0.839619	-4.5571	peak_104179	Day0vsDay8	chr22	25172114	25172497	384	*	Intron	22	25199858	25207359	7502	1	1417	ENST00000215855.7	-27361	ENSG00000100053
UROC1	urocanate hydratase 1	0.65155	-0.0543088	1.35741	-0.587937	1.91332	0.0686915	0.723458	-4.0259	peak_113601	Day0vsDay15	chr3	126508531	126508957	427	*	Intron	3	126481855	126517753	35899	2	131669	ENST00000383579.3	8796	ENSG00000159650
LINC00887	long intergenic non-protein coding RNA 887	0.651805	0.0804791	1.22313	2.21678	2.42515	0.026131	0.667376	-3.41571	peak_117044	Day0vsDay8	chr3	194294559	194295175	617	*	Distal Intergenic	3	194301446	194306031	4586	2	100131551	ENST00000397644.2	10856	ENSG00000214145
SLC2A5	solute carrier family 2 member 5	0.651585	-0.00558096	1.30875	1.16305	2.06728	0.0525692	0.75723	-3.8651	peak_1082	Day0vsDay8	chr1	9037741	9039972	2232	*	Promoter (<=1kb)	1	9038431	9039895	1465	2	6518	ENST00000487492.1	0	ENSG00000142583
SSU72	SSU72 homolog, RNA polymerase II CTD phosphatase	-1.21521	-2.27247	-0.157943	1.03369	-2.38245	0.0261814	0.667482	-3.33368	peak_146	Day0vsDay8	chr1	1550499	1552180	1682	*	Intron	1	1541674	1546487	4814	2	29101	ENST00000378726.1	-4012	ENSG00000160075
LOC101929373	uncharacterized LOC101929373	0.651628	-0.0472966	1.35055	1.49126	1.93253	0.0661532	0.78032	-4.06543	peak_17589	Day0vsDay8	chr10	41889033	41889798	766	*	Distal Intergenic	10	42242721	42276842	34122	1	101929373	ENST00000622823.4	-352923	NA
LOC101929031	uncharacterized LOC101929031	0.651662	-0.156232	1.45956	0.306784	1.67196	0.108571	0.82883	-4.45816	peak_59510	Day0vsDay8	chr16	33586698	33587277	580	*	Intron	16	33563030	33570935	7906	2	101929031	ENST00000567422.1	-15763	NA
PLIN2	perilipin 2	-1.17164	-2.19099	-0.152288	-0.562878	-2.38247	0.0261804	0.667482	-3.35418	peak_162576	Day0vsDay8	chr9	19130007	19130424	418	*	Promoter (2-3kb)	9	19115761	19127492	11732	2	123	ENST00000276914.7	-2515	ENSG00000147872
NUP62	nucleoporin 62	-0.68692	-1.30454	-0.0693044	0.649067	-2.42987	0.0261689	0.667482	-3.39816	peak_80527	Day0vsDay8	chr19	49910029	49910796	768	*	Promoter (2-3kb)	19	49909510	49913090	3581	2	23636	ENST00000600645.1	2294	ENSG00000213024
LINC01822	long intergenic non-protein coding RNA 1822	0.651761	-0.0201903	1.32371	0.145258	2.01701	0.0582287	0.720532	-3.88144	peak_83146	Day0vsDay15	chr2	21762165	21762774	610	*	Intron	2	21687430	21710656	23227	2	645949	ENST00000668104.1	-51509	ENSG00000229621
LOC105370829	uncharacterized LOC105370829	1.08143	0.140575	2.02228	-0.263278	2.3825	0.0261786	0.667482	-3.3665	peak_53007	Day0vsDay8	chr15	55108966	55109169	204	*	Distal Intergenic	15	55087999	55092173	4175	1	105370829	ENST00000570158.1	20967	ENSG00000260937
OPCML	opioid binding protein/cell adhesion molecule like	0.651866	-0.769046	2.07278	-0.289583	0.958886	0.351425	0.920238	-5.1491	peak_33334	Day0vsDay8	chr11	133479247	133480260	1014	*	Intron	11	132419860	133532402	1112543	2	4978	ENST00000529038.5	52142	ENSG00000183715
LOC107985483	uncharacterized LOC107985483	0.652159	-0.293763	1.59808	-0.237825	1.43347	0.168219	0.858904	-4.74811	peak_101001	Day0vsDay8	chr21	15193718	15194326	609	*	Intron	21	15102313	15138649	36337	2	107985483	ENST00000674143.1	-55069	NA
SORCS1	sortilin related VPS10 domain containing receptor 1	1.2358	0.16622	2.30538	-0.552318	2.41368	0.0261755	0.667482	-3.35121	peak_21931	Day0vsDay8	chr10	106414258	106415223	966	*	Distal Intergenic	10	106577198	106607218	30021	2	114815	ENST00000473866.1	191995	ENSG00000108018
NCOA2	nuclear receptor coactivator 2	-1.97761	-3.70075	-0.254473	-0.419259	-2.37891	0.0263813	0.667952	-3.33917	peak_158021	Day0vsDay8	chr8	70219377	70219938	562	*	Intron	8	70216696	70245375	28680	2	10499	ENST00000519724.1	25437	ENSG00000140396
SYT1	synaptotagmin 1	-1.53912	-2.87094	-0.207297	0.177777	-2.40444	0.0263627	0.667952	-3.30505	peak_37454	Day0vsDay8	chr12	79273110	79273852	743	*	3' UTR	12	79291799	79353542	61744	1	6857	ENST00000549559.2	-17947	ENSG00000067715
NPAS3	neuronal PAS domain protein 3	0.652343	-0.418206	1.72289	0.586447	1.26307	0.219671	0.88103	-4.90862	peak_46556	Day0vsDay8	chr14	33800596	33801165	570	*	3' UTR	14	33735241	33780871	45631	1	64067	ENST00000552874.1	65355	ENSG00000151322
BAGE2	BAGE family member 2 (pseudogene)	0.652367	-0.185157	1.48989	0.781195	1.62348	0.120831	0.835051	-4.47329	peak_100840	Day0vsDay8	chr21	10376820	10377119	300	*	Distal Intergenic	21	10413477	10452529	39053	1	85319	ENST00000474011.5	-36358	NA
TNFSF10	TNF superfamily member 10	-1.46593	-2.744	-0.187848	0.40544	-2.37745	0.0264639	0.667952	-3.34112	peak_116076	Day0vsDay8	chr3	172533552	172534060	509	*	Distal Intergenic	3	172505662	172523475	17814	2	8743	ENST00000420541.6	-10077	ENSG00000121858
ABTB3	ankyrin repeat and BTB domain containing 3	-1.3125	-2.45656	-0.168452	-0.329584	-2.378	0.0264328	0.667952	-3.3544	peak_38700	Day0vsDay8	chr12	107533268	107533541	274	*	Intron	12	107580650	107659642	78993	1	121551	ENST00000357167.8	-47109	ENSG00000151136
LINC01854	long intergenic non-protein coding RNA 1854	0.652416	-0.168896	1.47373	0.455652	1.64654	0.113737	0.830595	-4.45583	peak_89626	Day0vsDay8	chr2	129191688	129192552	865	*	Distal Intergenic	2	129242173	129273848	31676	2	151121	ENST00000375987.3	81296	ENSG00000204460
LOC105379110	uncharacterized LOC105379110	-1.24968	-2.33933	-0.160023	-0.723346	-2.3772	0.0264781	0.667952	-3.35817	peak_129630	Day0vsDay8	chr5	105721004	105721662	659	*	Distal Intergenic	5	104484204	105392970	908767	2	105379110	ENST00000503650.1	-328034	NA
KISS1R	KISS1 receptor	0.652475	-0.502204	1.80715	-0.699963	1.21392	0.242108	0.886882	-5.00599	peak_75113	Day0vsDay8	chr19	920881	921155	275	*	3' UTR	19	917503	920748	3246	1	84634	ENST00000606939.2	3378	ENSG00000116014
PLEKHG1	pleckstrin homology and RhoGEF domain containing G1	0.65251	-0.0770756	1.3821	1.30268	1.86353	0.0786708	0.72392	-4.10703	peak_141816	Day0vsDay15	chr6	150585749	150586301	553	*	Distal Intergenic	6	150599883	150733821	133939	1	57480	ENST00000367326.1	-13582	ENSG00000120278
LOC105379369	uncharacterized LOC105379369	0.652558	-0.252027	1.55714	2.10855	1.53231	0.142743	0.444122	-4.66769	peak_156196	Day0vsDay27	chr8	35023322	35024287	966	*	Distal Intergenic	8	35080592	35093509	12918	1	105379369	ENST00000667383.1	-56305	NA
SHISA5	shisa family member 5	0.652596	-0.120798	1.42599	0.809034	1.74904	0.0940993	0.72392	-4.2448	peak_110173	Day0vsDay15	chr3	48514513	48515254	742	*	Distal Intergenic	3	48467870	48504826	36957	2	51246	ENST00000444115.5	-9687	ENSG00000164054
MIR629	microRNA 629	-1.24857	-2.32735	-0.16979	-0.346246	-2.41778	0.0263153	0.667952	-3.31343	peak_54084	Day0vsDay8	chr15	70083984	70084676	693	*	Intron	15	70079372	70079468	97	2	693214	ENST00000385230.1	-4516	ENSG00000207965
SDK1	sidekick cell adhesion molecule 1	-1.19598	-2.2372	-0.154763	-0.128065	-2.38089	0.0262691	0.667952	-3.33893	peak_144261	Day0vsDay8	chr7	4181284	4181795	512	*	Intron	7	4174222	4179258	5037	1	221935	ENST00000481856.1	7062	ENSG00000146555
MYL12B	myosin light chain 12B	0.652686	-0.594025	1.8994	-0.509279	1.08516	0.289494	0.904188	-5.1193	peak_70856	Day0vsDay8	chr18	3296743	3297876	1134	*	Intron	18	3262956	3278284	15329	1	103910	ENST00000584539.1	33787	ENSG00000118680
LINC03063	long intergenic non-protein coding RNA 3063	0.652689	-0.657852	1.96323	-0.0390731	1.03345	0.314514	0.910776	-5.12608	peak_84122	Day0vsDay8	chr2	37535764	37536672	909	*	Intron	2	37562486	37613128	50643	1	105374464	ENST00000659653.1	-25814	ENSG00000236213
LINC02940	long intergenic non-protein coding RNA 2940	0.652709	-0.0401393	1.34556	-0.540659	1.95271	0.0635761	0.322345	-4.07384	peak_102041	Day0vsDay27	chr21	39114882	39115494	613	*	Distal Intergenic	21	38998651	39062894	64244	2	102724740	ENST00000652155.1	-51988	NA
DLGAP2	DLG associated protein 2	0.652722	-0.650704	1.95615	-0.514055	1.038	0.310443	0.909398	-5.11343	peak_153986	Day0vsDay8	chr8	836030	837036	1007	*	Intron	8	822179	1701406	879228	1	9228	ENST00000421627.7	13851	ENSG00000198010
RAB28	RAB28, member RAS oncogene family	-1.16746	-2.18394	-0.150989	-0.0631815	-2.3807	0.0262803	0.667952	-3.33979	peak_118869	Day0vsDay8	chr4	12912355	12913103	749	*	Distal Intergenic	4	13368501	13381594	13094	2	9364	ENST00000504644.1	468491	ENSG00000157869
GPT2	glutamic--pyruvic transaminase 2	0.65274	-0.16574	1.47122	-0.372338	1.65306	0.112393	0.72392	-4.36878	peak_59712	Day0vsDay15	chr16	46859760	46860388	629	*	Distal Intergenic	16	46884362	46931289	46928	1	84706	ENST00000340124.9	-23974	ENSG00000166123
RGS6	regulator of G protein signaling 6	-1.14679	-2.13737	-0.156209	-0.646811	-2.43306	0.0264837	0.667952	-3.29237	peak_48283	Day0vsDay8	chr14	72273947	72274538	592	*	Intron	14	72352092	72566529	214438	1	9628	ENST00000402788.6	-77554	ENSG00000182732
FBXO48	F-box protein 48	0.652784	-0.187529	1.4931	-0.16282	1.61022	0.121479	0.72392	-4.39285	peak_85720	Day0vsDay15	chr2	68440684	68442077	1394	*	Distal Intergenic	2	68459422	68467294	7873	2	554251	ENST00000377957.4	25217	ENSG00000204923
LINC01413	long intergenic non-protein coding RNA 1413	0.652808	-0.444492	1.75011	-1.02491	1.23315	0.230418	0.883689	-5.00127	peak_53096	Day0vsDay8	chr15	57331361	57332224	864	*	Distal Intergenic	15	57319324	57325039	5716	1	101928611	ENST00000662220.1	12037	ENSG00000260172
ACAA1	acetyl-CoA acyltransferase 1	-1.11279	-2.07229	-0.153282	-0.270806	-2.40789	0.026222	0.667952	-3.3101	peak_109278	Day0vsDay8	chr3	38136793	38137651	859	*	Promoter (<=1kb)	3	38122710	38137242	14533	2	30	ENST00000301810.11	0	ENSG00000060971
CDRT15	CMT1A duplicated region transcript 15	0.652849	-0.331542	1.63724	-0.754369	1.37468	0.182949	0.494141	-4.84151	peak_64679	Day0vsDay27	chr17	14190552	14191084	533	*	Intron	17	14235673	14236862	1190	2	146822	ENST00000420162.7	45778	ENSG00000223510
LINC01565	long intergenic non-protein coding RNA 1565	-1.10389	-2.05684	-0.150935	-0.331086	-2.42435	0.0265332	0.667952	-3.31009	peak_113905	Day0vsDay8	chr3	128548707	128549127	421	*	Distal Intergenic	3	128572000	128576086	4087	2	23434	ENST00000356020.2	26959	ENSG00000198685
MIR1268A	microRNA 1268a	0.652858	-0.374138	1.67985	-0.113371	1.31767	0.201052	0.872332	-4.89769	peak_51282	Day0vsDay8	chr15	22223061	22223825	765	*	Promoter (1-2kb)	15	22225278	22225329	52	2	100302233	ENST00000408714.1	1504	ENSG00000221641
LINC02948	long intergenic non-protein coding RNA 2948	0.652919	-0.187833	1.49367	-0.307826	1.60971	0.121591	0.835227	-4.51468	peak_155985	Day0vsDay8	chr8	29465561	29465892	332	*	Distal Intergenic	8	29548171	29564341	16171	1	105379351	ENST00000522028.1	-82279	NA
LINC03021	long intergenic non-protein coding RNA 3021	0.65293	-0.285951	1.59181	-0.204808	1.44798	0.163852	0.856801	-4.73773	peak_154322	Day0vsDay8	chr8	2505610	2507302	1693	*	Intron	8	2589985	2623365	33381	2	101927815	ENST00000618928.4	116063	ENSG00000254319
HDAC4	histone deacetylase 4	0.652933	-0.0565003	1.36237	2.53755	1.95084	0.0678825	0.783783	-4.23456	peak_95023	Day0vsDay8	chr2	239082041	239082898	858	*	Promoter (<=1kb)	2	239055184	239081135	25952	2	9759	ENST00000494800.1	-906	ENSG00000068024
PLXNA4	plexin A4	0.652963	-0.00331409	1.30924	1.2591	2.06233	0.0510708	0.302563	-3.90676	peak_151484	Day0vsDay27	chr7	132305921	132306793	873	*	Intron	7	132140604	132145507	4904	2	91584	ENST00000496550.1	-160414	ENSG00000221866
MYCL	MYCL proto-oncogene, bHLH transcription factor	-1.07945	-2.02089	-0.138011	-0.538334	-2.37666	0.0265089	0.667952	-3.34865	peak_4377	Day0vsDay8	chr1	39921588	39922453	866	*	Distal Intergenic	1	39901134	39902256	1123	2	4610	ENST00000450953.3	-19332	ENSG00000116990
LOC105374764	uncharacterized LOC105374764	-1.0718	-2.00562	-0.137975	0.65691	-2.37906	0.0263727	0.667952	-3.33928	peak_85410	Day0vsDay8	chr2	62293016	62294360	1345	*	Promoter (1-2kb)	2	62296284	62464073	167790	1	105374764	ENST00000689590.1	-1924	NA
RORA	RAR related orphan receptor A	0.653127	-0.112859	1.41911	-0.017185	1.7674	0.0909079	0.813204	-4.34461	peak_53275	Day0vsDay8	chr15	60543380	60543703	324	*	Intron	15	60505606	60512097	6492	2	6095	ENST00000559587.1	-31283	ENSG00000069667
ARSJ	arylsulfatase family member J	-1.05765	-1.9801	-0.135205	-0.24289	-2.37661	0.0265117	0.667952	-3.35079	peak_122166	Day0vsDay8	chr4	114040393	114041093	701	*	Distal Intergenic	4	113946192	113979727	33536	2	79642	ENST00000503013.2	-60666	ENSG00000180801
KCND3-AS1	KCND3 antisense RNA 1	0.653149	-0.121603	1.4279	-0.419155	1.74746	0.0943793	0.370651	-4.404	peak_7813	Day0vsDay27	chr1	111937071	111937926	856	*	Intron	1	111909685	111910930	1246	1	100873995	ENST00000419258.1	27386	ENSG00000237556
GNA13	G protein subunit alpha 13	-0.912644	-1.70362	-0.121672	0.471726	-2.40368	0.0264626	0.667952	-3.32071	peak_68667	Day0vsDay8	chr17	65042262	65042516	255	*	Intron	17	65013788	65055774	41987	2	10672	ENST00000541118.1	13258	ENSG00000120063
CCDC77	coiled-coil domain containing 77	0.653179	-0.310232	1.61659	-0.676521	1.42381	0.172706	0.861265	-4.72821	peak_33569	Day0vsDay8	chr12	442308	442583	276	*	3' UTR	12	438461	442385	3925	1	84318	ENST00000537286.1	3847	ENSG00000120647
GOLGB1	golgin B1	0.653179	-0.0721014	1.37846	3.4768	1.86833	0.0781351	0.345306	-4.19241	peak_113191	Day0vsDay27	chr3	121766854	121767539	686	*	Distal Intergenic	3	121726913	121749966	23054	2	2804	ENST00000695110.1	-16888	ENSG00000173230
LOC105376161	uncharacterized LOC105376161	0.65318	-0.0938976	1.40026	0.607048	1.82223	0.083477	0.804583	-4.27943	peak_165276	Day0vsDay8	chr9	95736454	95736683	230	*	Distal Intergenic	9	95772589	95776282	3694	1	105376161	ENST00000649169.1	-35906	NA
VGLL4	vestigial like family member 4	0.653183	-0.830101	2.13647	-1.2432	0.912783	0.371164	0.924386	-5.29282	peak_107785	Day0vsDay8	chr3	11560817	11561816	1000	*	Intron	3	11558470	11568924	10455	2	9686	ENST00000424529.6	7108	ENSG00000144560
KCTD1	potassium channel tetramerization domain containing 1	-0.709231	-1.33402	-0.0844442	1.74576	-2.41566	0.0263678	0.667952	-3.3743	peak_72003	Day0vsDay8	chr18	26547475	26548748	1274	*	Promoter (<=1kb)	18	26454910	26548553	93644	2	284252	ENST00000580059.7	0	ENSG00000134504
ATP2B1	ATPase plasma membrane Ca2+ transporting 1	-0.659473	-1.23384	-0.0851043	1.42356	-2.37993	0.0263238	0.667952	-3.40455	peak_37743	Day0vsDay8	chr12	89674409	89674883	475	*	Intron	12	89630516	89666284	35769	2	490	ENST00000705786.1	-8125	ENSG00000070961
LOC101928392	uncharacterized LOC101928392	-0.592058	-1.12119	-0.062927	2.04191	-2.41957	0.0264645	0.667952	-3.40252	peak_62098	Day0vsDay8	chr16	82459639	82460392	754	*	Distal Intergenic	16	82491738	82575490	83753	2	101928392	ENST00000650164.1	115098	ENSG00000261285
OR4M2-OT1	OR4M2 overlapping transcript 1	0.653361	-0.619669	1.92639	-0.49125	1.06383	0.300287	0.90676	-5.1206	peak_51265	Day0vsDay8	chr15	21989153	21989468	316	*	Promoter (<=1kb)	15	21990074	21994452	4379	1	101927079	ENST00000669194.1	-606	NA
C13orf46	chromosome 13 open reading frame 46	-0.568177	-1.06283	-0.0735261	4.22194	-2.41566	0.0265292	0.667952	-3.45377	peak_45673	Day0vsDay8	chr13	113953247	113954703	1457	*	3' UTR	13	113956549	113970409	13861	2	100507747	ENST00000637024.1	15706	ENSG00000283199
IQCM	IQ motif containing M	0.653411	-0.450534	1.75736	-0.744183	1.25509	0.226817	0.8825	-5.02955	peak_123204	Day0vsDay8	chr4	149842974	149843696	723	*	Intron	4	149429922	149815859	385938	2	285423	ENST00000636414.1	-27115	ENSG00000234828
ADGRA2	adhesion G protein-coupled receptor A2	-0.506411	-0.947483	-0.0653389	2.4525	-2.37986	0.0263277	0.667952	-3.45818	peak_156312	Day0vsDay8	chr8	37821547	37822395	849	*	Intron	8	37796906	37844896	47991	1	25960	ENST00000315215.11	24641	ENSG00000020181
EIPR1	EARP complex and GARP complex interacting protein 1	0.653432	-0.208215	1.51508	0.0158204	1.57191	0.130117	0.72392	-4.43911	peak_81864	Day0vsDay15	chr2	3199575	3201530	1956	*	Intron	2	3189325	3194391	5067	2	7260	ENST00000496433.5	-5184	ENSG00000032389
LOC105369183	uncharacterized LOC105369183	0.576379	0.0656867	1.08707	1.11252	2.42592	0.0262584	0.667952	-3.35591	peak_59539	Day0vsDay8	chr16	33922467	33923341	875	*	Exon	16	33965655	33966091	437	2	105369183	ENST00000561990.3	42750	NA
NUB1	negative regulator of ubiquitin like proteins 1	0.581555	0.059342	1.10377	2.84132	2.42881	0.0265177	0.667952	-3.45186	peak_152862	Day0vsDay8	chr7	151381262	151382522	1261	*	3' UTR	7	151368830	151374624	5795	1	51667	ENST00000480714.1	12432	ENSG00000013374
USP18	ubiquitin specific peptidase 18	0.653563	-0.149958	1.45708	0.6768	1.69851	0.106288	0.827466	-4.36516	peak_103289	Day0vsDay8	chr22	18152600	18152855	256	*	Promoter (2-3kb)	22	18150170	18177397	27228	1	11274	ENST00000715585.1	2430	ENSG00000184979
TASOR	transcription activation suppressor	0.625643	0.0649236	1.18636	2.04817	2.42594	0.0263922	0.667952	-3.4404	peak_110881	Day0vsDay8	chr3	56692734	56694028	1295	*	Distal Intergenic	3	56620132	56683265	63134	2	23272	ENST00000683822.1	-9469	ENSG00000163946
HPN	hepsin	0.65361	-0.00067065	1.30789	0.851415	2.07067	0.0502157	0.750778	-3.91012	peak_78759	Day0vsDay8	chr19	35045585	35046164	580	*	Exon	19	35049271	35060081	10811	1	3249	ENST00000596662.5	-3107	ENSG00000105707
ULK1	unc-51 like autophagy activating kinase 1	0.653664	-0.0545245	1.36185	0.851076	1.91321	0.0687059	0.784965	-4.22167	peak_41030	Day0vsDay8	chr12	131919500	131920094	595	*	Promoter (<=1kb)	12	131920067	131922281	2215	1	8408	ENST00000540568.1	0	ENSG00000177169
CCSER1	coiled-coil serine rich protein 1	0.702027	0.0883632	1.31569	2.35487	2.40916	0.0264432	0.667952	-3.45671	peak_121514	Day0vsDay8	chr4	90738394	90739144	751	*	Intron	4	90815813	90951312	135500	1	401145	ENST00000515693.1	-76669	ENSG00000184305
SLCO5A1-AS1	SLCO5A1 antisense RNA 1	0.760271	0.0913575	1.42919	1.04356	2.42906	0.0262341	0.667952	-3.35958	peak_157987	Day0vsDay8	chr8	69832750	69835166	2417	*	Promoter (<=1kb)	8	69834087	69837832	3746	1	121233925	ENST00000528800.4	0	ENSG00000246528
OPCML	opioid binding protein/cell adhesion molecule like	0.653771	-0.123444	1.43099	-0.477387	1.74358	0.0950677	0.371589	-4.3674	peak_33349	Day0vsDay27	chr11	133636889	133637955	1067	*	Distal Intergenic	11	132414981	133532501	1117521	2	4978	ENST00000524381.6	-104388	ENSG00000183715
DLGAP1-AS2	DLGAP1 antisense RNA 2	0.653864	-0.377702	1.68543	-0.23768	1.31386	0.202312	0.516917	-4.89859	peak_70889	Day0vsDay27	chr18	3624574	3625449	876	*	Intron	18	3604059	3608469	4411	1	84777	ENST00000715381.1	20515	NA
RAB10	RAB10, member RAS oncogene family	0.761788	0.103701	1.41987	0.368062	2.40561	0.026363	0.667952	-3.3375	peak_83458	Day0vsDay8	chr2	26121695	26122483	789	*	Intron	2	26098530	26135068	36539	1	10890	ENST00000473035.1	23165	ENSG00000084733
LINC01766	long intergenic non-protein coding RNA 1766	0.776729	0.107006	1.44645	-0.107369	2.41605	0.0265136	0.667952	-3.33653	peak_78836	Day0vsDay8	chr19	35592317	35592631	315	*	Distal Intergenic	19	35596581	35601596	5016	1	102723617	ENST00000669392.1	-3950	ENSG00000224910
LINC03013	long intergenic non-protein coding RNA 3013	0.653998	-0.0808293	1.38883	-0.687499	1.8448	0.0784526	0.72392	-4.13575	peak_145957	Day0vsDay15	chr7	35729070	35729848	779	*	Intron	7	35716486	35719712	3227	1	100506725	ENST00000458087.3	12584	ENSG00000227544
DGCR11	DiGeorge syndrome critical region gene 11	0.791719	0.0928468	1.49059	1.82606	2.41494	0.026504	0.667952	-3.34608	peak_103346	Day0vsDay8	chr22	19047062	19047647	586	*	Promoter (<=1kb)	22	19046162	19048375	2214	2	25786	ENST00000609958.1	728	ENSG00000273311
UBE2V2	ubiquitin conjugating enzyme E2 V2	0.654053	-0.0793621	1.38747	0.187491	1.8485	0.077895	0.797893	-4.17841	peak_156911	Day0vsDay8	chr8	48099610	48100940	1331	*	Distal Intergenic	8	48049580	48061315	11736	1	7336	ENST00000521628.1	50030	ENSG00000169139
SDSL	serine dehydratase like	0.797161	0.10209	1.49223	0.917202	2.37724	0.0264758	0.667952	-3.36527	peak_39260	Day0vsDay8	chr12	113439520	113440122	603	*	Distal Intergenic	12	113435507	113437109	1603	1	113675	ENST00000551760.1	4013	ENSG00000139410
LOC101927293	uncharacterized LOC101927293	0.654143	-0.425826	1.73411	0.478825	1.26179	0.221543	0.881624	-4.94372	peak_138391	Day0vsDay8	chr6	58274617	58275253	637	*	Intron	6	57971591	57973690	2100	1	101927293	ENST00000668322.1	303026	ENSG00000225096
APMAP	adipocyte plasma membrane associated protein	0.829668	0.109958	1.54938	1.37609	2.39439	0.0262182	0.667952	-3.44309	peak_97139	Day0vsDay8	chr20	24992066	24993228	1163	*	Promoter (<=1kb)	20	24962925	24992642	29718	2	57136	ENST00000451442.5	0	ENSG00000101474
MED26	mediator complex subunit 26	0.843577	0.10824	1.57891	1.7615	2.37791	0.026438	0.667952	-3.44862	peak_77446	Day0vsDay8	chr19	16608314	16608542	229	*	Intron	19	16577585	16624661	47077	2	9441	ENST00000601478.1	16119	ENSG00000105085
OCA2	OCA2 melanosomal transmembrane protein	0.968962	0.124468	1.81346	0.0430568	2.3783	0.0264156	0.667952	-3.3784	peak_51640	Day0vsDay8	chr15	27992394	27992874	481	*	Intron	15	28018412	28099293	80882	2	4948	ENST00000431101.1	106419	ENSG00000104044
LOC124905139	uncharacterized protein UNQ6126/PRO20091	0.999635	0.129125	1.87015	0.476058	2.38026	0.0263047	0.667952	-3.3623	peak_106592	Day0vsDay8	chr22	47138091	47138545	455	*	Intron	22	47115838	47117217	1380	2	124905139	ENST00000623531.1	-20874	NA
LINC01428	long intergenic non-protein coding RNA 1428	0.654271	-0.733125	2.04167	-0.606612	0.977494	0.338858	0.919323	-5.1664	peak_96133	Day0vsDay8	chr20	7103638	7104423	786	*	Intron	20	7146467	7254202	107736	2	101929265	ENST00000449581.1	149779	ENSG00000228888
RMI2	RecQ mediated genome instability 2	0.654286	-0.328185	1.63676	1.14554	1.38278	0.182525	0.866148	-4.84424	peak_57670	Day0vsDay8	chr16	11251824	11252503	680	*	Promoter (2-3kb)	16	11249649	11351755	102107	1	116028	ENST00000572173.1	2175	ENSG00000175643
DKFZp434L192	uncharacterized protein DKFZp434L192	0.654352	-0.682945	1.99165	-0.754265	1.01424	0.321396	0.912595	-5.16493	peak_147486	Day0vsDay8	chr7	56496142	56496984	843	*	Exon	7	56493124	56497285	4162	1	222029	ENST00000566570.1	3018	NA
APBA2	amyloid beta precursor protein binding family A member 2	0.654356	-0.679674	1.98839	-0.637449	1.01673	0.320236	0.912264	-5.13946	peak_51731	Day0vsDay8	chr15	29057657	29058313	657	*	Intron	15	29070658	29102759	32102	1	321	ENST00000382938.3	-12345	ENSG00000034053
PPM1B	protein phosphatase, Mg2+/Mn2+ dependent 1B	0.65439	-0.400429	1.70921	0.0741	1.29352	0.211338	0.878039	-4.88879	peak_84547	Day0vsDay8	chr2	44176157	44177998	1842	*	Intron	2	44168910	44231472	62563	1	5495	ENST00000345249.8	7247	ENSG00000138032
PADI3	peptidyl arginine deiminase 3	0.654449	-0.474207	1.7831	-0.31875	1.20191	0.242065	0.886882	-4.97582	peak_2022	Day0vsDay8	chr1	17259281	17260470	1190	*	Exon	1	17249098	17284233	35136	1	51702	ENST00000375460.3	10183	ENSG00000142619
HRH1	histamine receptor H1	1.01241	0.119268	1.90555	-0.306711	2.45823	0.0263491	0.667952	-3.29791	peak_107738	Day0vsDay8	chr3	11120391	11120842	452	*	Distal Intergenic	3	11137093	11260775	123683	1	3269	ENST00000438284.2	-16251	ENSG00000196639
AFF3	ALF transcription elongation factor 3	0.654531	-0.43342	1.74248	-0.354908	1.24703	0.225383	0.882484	-4.93083	peak_87537	Day0vsDay8	chr2	100060663	100061504	842	*	Intron	2	100008887	100104525	95639	2	3899	ENST00000672047.1	43021	ENSG00000144218
RAPGEF1	Rap guanine nucleotide exchange factor 1	0.654551	-0.22933	1.53843	0.466511	1.535	0.138916	0.84357	-4.61904	peak_167800	Day0vsDay8	chr9	131839025	131840673	1649	*	Distal Intergenic	9	131576775	131740076	163302	2	2889	ENST00000683357.1	-98949	ENSG00000107263
DYDC2	DPY30 domain containing 2	0.654602	-0.233676	1.54288	-0.541897	1.52751	0.140757	0.441352	-4.65094	peak_20228	Day0vsDay27	chr10	80357250	80358137	888	*	Promoter (<=1kb)	10	80356781	80368073	11293	1	84332	ENST00000256039.3	469	ENSG00000133665
LOC105379829	uncharacterized LOC105379829	1.14372	0.146959	2.14049	0.315746	2.3784	0.02641	0.667952	-3.36541	peak_164863	Day0vsDay8	chr9	90964105	90965175	1071	*	Promoter (<=1kb)	9	90957260	90965393	8134	2	105379829	ENST00000427745.1	218	NA
ZFAND6	zinc finger AN1-type containing 6	1.19494	0.162243	2.22763	-0.32375	2.39919	0.0262795	0.667952	-3.35962	peak_54945	Day0vsDay8	chr15	80031568	80032312	745	*	Distal Intergenic	15	80059568	80138392	78825	1	54469	ENST00000613266.4	-27256	ENSG00000086666
GPR3	G protein-coupled receptor 3	0.654666	-0.123408	1.43274	2.02834	1.75186	0.095006	0.814131	-4.50231	peak_3134	Day0vsDay8	chr1	27418314	27418736	423	*	Exon	1	27392622	27395814	3193	1	2827	ENST00000374024.4	25692	ENSG00000181773
LGALS17A	galectin 14 pseudogene	0.654845	-0.260732	1.57042	0.440418	1.48252	0.15226	0.849644	-4.75476	peak_79226	Day0vsDay8	chr19	39694097	39694886	790	*	Exon	19	39685244	39694577	9334	1	400696	ENST00000456368.1	8853	ENSG00000291086
EDEM1	ER degradation enhancing alpha-mannosidase like protein 1	0.654853	-0.551022	1.86073	-0.205142	1.12564	0.272342	0.897968	-5.053	peak_107349	Day0vsDay8	chr3	5187047	5189166	2120	*	Promoter (<=1kb)	3	5187646	5208172	20527	1	9695	ENST00000434243.5	0	ENSG00000134109
ADGRG5	adhesion G protein-coupled receptor G5	0.405378	0.0572444	0.753511	0.597784	2.4587	0.0240978	0.668428	-3.26292	peak_60502	Day0vsDay15	chr16	57551083	57551479	397	*	Intron	16	57542689	57577195	34507	1	221188	ENST00000340339.4	8394	ENSG00000159618
LINC01035	long intergenic non-protein coding RNA 1035	0.654903	-0.592714	1.90252	0.095254	1.08806	0.288241	0.903796	-5.12489	peak_11237	Day0vsDay8	chr1	189093553	189095125	1573	*	Distal Intergenic	1	188905770	189037564	131795	1	106144592	ENST00000658142.1	187783	NA
LINC01532	long intergenic non-protein coding RNA 1532	0.655024	-0.38469	1.69474	-0.420841	1.30587	0.204968	0.87481	-4.88902	peak_78213	Day0vsDay8	chr19	29021824	29022491	668	*	Distal Intergenic	19	29004143	29015160	11018	1	100505835	ENST00000656059.1	17681	NA
TCERG1L-AS1	TCERG1L antisense RNA 1	0.5583	0.0811152	1.03548	0.429779	2.44638	0.0240797	0.668428	-3.27839	peak_24192	Day0vsDay15	chr10	131154307	131155628	1322	*	Intron	10	131095218	131095777	560	1	101927489	ENST00000436942.1	59089	ENSG00000230098
LINC02273	long intergenic non-protein coding RNA 2273	0.596555	0.0937159	1.09939	0.443498	2.46555	0.0240736	0.668428	-3.22721	peak_123290	Day0vsDay15	chr4	152100050	152101268	1219	*	Promoter (<=1kb)	4	152100712	152109892	9181	1	100996286	ENST00000701232.1	0	ENSG00000245954
SFMBT2	Scm like with four mbt domains 2	0.601683	0.0876485	1.11572	1.17105	2.45161	0.0241054	0.668428	-3.26252	peak_15744	Day0vsDay15	chr10	7417801	7418215	415	*	Distal Intergenic	10	7367714	7411488	43775	2	57713	ENST00000682180.1	-6313	ENSG00000198879
OBSCN	obscurin, cytoskeletal calmodulin and titin-interacting RhoGEF	0.655152	-0.195372	1.50567	1.78752	1.59666	0.12448	0.835227	-4.64607	peak_13672	Day0vsDay8	chr1	228358051	228358907	857	*	Exon	1	228353007	228361250	8244	1	84033	ENST00000474237.2	5044	ENSG00000154358
ZBBX	zinc finger B-box domain containing	0.655153	-0.367793	1.6781	-0.07476	1.33401	0.197937	0.870337	-4.85133	peak_115848	Day0vsDay8	chr3	167208676	167209574	899	*	Distal Intergenic	3	167240638	167282321	41684	2	79740	ENST00000464922.5	72747	ENSG00000169064
ATP9A	ATPase phospholipid transporting 9A (putative)	0.655168	-0.272188	1.58252	2.01255	1.47213	0.158558	0.465118	-4.72224	peak_99419	Day0vsDay27	chr20	51773359	51774083	725	*	Distal Intergenic	20	51596514	51768390	171877	2	10079	ENST00000338821.6	-4969	ENSG00000054793
FABP6	fatty acid binding protein 6	0.655337	-0.183049	1.49372	2.76921	1.63865	0.118053	0.832591	-4.66489	peak_132758	Day0vsDay8	chr5	160266757	160267169	413	*	Intron	5	160232035	160238716	6682	1	2172	ENST00000521362.1	34722	ENSG00000170231
HMCN2	hemicentin 2	0.655337	-0.274566	1.58524	0.729995	1.46711	0.160365	0.855034	-4.68137	peak_167578	Day0vsDay8	chr9	130355474	130355859	386	*	Exon	9	130384449	130419582	35134	1	256158	ENST00000487727.6	-28590	ENSG00000148357
SCTR-AS1	SCTR antisense RNA 1	0.602348	0.0905586	1.11414	-0.465973	2.45446	0.0240467	0.668428	-3.27513	peak_88876	Day0vsDay15	chr2	119475988	119477242	1255	*	Promoter (<=1kb)	2	119476428	119487330	10903	1	107105282	ENST00000457436.2	0	ENSG00000231013
LOC102724048	uncharacterized LOC102724048	0.622562	0.0903894	1.15473	2.20764	2.46118	0.0240502	0.668428	-3.255	peak_109099	Day0vsDay15	chr3	34603565	34604047	483	*	Intron	3	34543981	34562961	18981	1	102724048	ENST00000658638.1	59584	NA
LOC105370844	uncharacterized LOC105370844	0.70416	0.101262	1.30706	2.00446	2.42094	0.0240973	0.668428	-3.27267	peak_53311	Day0vsDay15	chr15	60806243	60806931	689	*	Intron	15	60764740	60765625	886	1	105370844	ENST00000560864.1	41503	NA
THORLNC	testis associated oncogenic lncRNA	0.810496	0.116538	1.50445	1.02707	2.42089	0.0241002	0.668428	-3.27332	peak_88787	Day0vsDay15	chr2	118255712	118256215	504	*	Distal Intergenic	2	118182939	118222250	39312	2	100506797	ENST00000647942.1	-33462	ENSG00000226856
SLCO4A1-AS2	SLCO4A1 antisense RNA 2	-0.690942	-1.28985	-0.0920349	-0.386443	-2.4733	0.0241268	0.668506	-3.23798	peak_100305	Day0vsDay15	chr20	62651068	62652663	1596	*	Promoter (<=1kb)	20	62651272	62652186	915	2	101928465	ENST00000620143.1	0	NA
SMG5	SMG5 nonsense mediated mRNA decay factor	0.864854	0.129565	1.60014	2.29467	2.4695	0.0241188	0.668506	-3.23989	peak_9397	Day0vsDay15	chr1	156257188	156258515	1328	*	Intron	1	156253048	156253762	715	2	23381	ENST00000468993.1	-3426	ENSG00000198952
TP53I11	tumor protein p53 inducible protein 11	0.724086	0.0935096	1.35466	0.91115	2.39913	0.0265693	0.668626	-3.41157	peak_27532	Day0vsDay8	chr11	44943107	44943874	768	*	Promoter (<=1kb)	11	44936843	44943191	6349	2	9537	ENST00000525683.5	0	ENSG00000175274
LOC100134040	uncharacterized LOC100134040	-0.704182	-1.30842	-0.099942	-0.312502	-2.41564	0.0243749	0.66867	-3.28213	peak_152661	Day0vsDay15	chr7	150001176	150001837	662	*	Exon	7	150033653	150045092	11440	1	100134040	ENST00000665116.1	-31816	NA
LOC105375613	uncharacterized LOC105375613	0.655705	-0.177735	1.48914	-0.43124	1.63077	0.117048	0.406411	-4.52032	peak_153704	Day0vsDay27	chr7	158086045	158087390	1346	*	Intron	7	157987169	157989456	2288	1	105375613	ENST00000649505.1	98876	NA
LOC105370542	uncharacterized LOC105370542	0.655716	-0.438215	1.74965	-0.471435	1.24291	0.229628	0.883622	-4.94316	peak_47914	Day0vsDay8	chr14	67457938	67458536	599	*	Intron	14	67454466	67467346	12881	2	105370542	ENST00000554675.1	8810	NA
VIPR2	vasoactive intestinal peptide receptor 2	0.655734	-0.321164	1.63263	0.0427836	1.39521	0.178841	0.864088	-4.78678	peak_153901	Day0vsDay8	chr7	159335073	159336031	959	*	Distal Intergenic	7	159028175	159144867	116693	2	7434	ENST00000262178.7	-190206	ENSG00000106018
TMPRSS11B	transmembrane serine protease 11B	-0.657515	-1.22073	-0.094296	-0.397315	-2.41983	0.0241552	0.66867	-3.27948	peak_120747	Day0vsDay15	chr4	68271790	68272292	503	*	Distal Intergenic	4	68226653	68245694	19042	2	132724	ENST00000332644.6	-26096	ENSG00000185873
LOC107984116	uncharacterized LOC107984116	0.655769	-0.331955	1.64349	-0.963163	1.37617	0.182494	0.731988	-4.65513	peak_128258	Day0vsDay15	chr5	68962722	68963237	516	*	Intron	5	68942928	68994832	51905	2	107984116	ENST00000654078.1	31595	NA
LOC107985840	uncharacterized LOC107985840	0.65581	-0.260062	1.57168	-0.608246	1.48423	0.15181	0.455855	-4.6994	peak_81845	Day0vsDay27	chr2	3131666	3131919	254	*	Promoter (1-2kb)	2	3131581	3133105	1525	2	107985840	ENST00000425776.1	1186	NA
SPATA31F3	SPATA31 subfamily F member 3	-0.619406	-1.15176	-0.087055	0.582204	-2.42598	0.0244852	0.66867	-3.27605	peak_163205	Day0vsDay15	chr9	34884684	34885300	617	*	Intron	9	34889364	34895722	6359	2	100129969	ENST00000603640.6	10422	ENSG00000187791
MCHR2-AS1	MCHR2 antisense RNA 1	-0.613385	-1.14187	-0.0849028	2.82837	-2.46223	0.0244647	0.66867	-3.25582	peak_139571	Day0vsDay15	chr6	100052952	100053652	701	*	Intron	6	100000940	100076406	75467	1	728012	ENST00000451220.2	52012	ENSG00000229315
EGFR	epidermal growth factor receptor	-0.605136	-1.12255	-0.0877228	-0.352878	-2.42973	0.0243394	0.66867	-3.26026	peak_147379	Day0vsDay15	chr7	55170072	55170783	712	*	3' UTR	7	55163753	55205865	42113	1	1956	ENST00000700145.1	6319	ENSG00000146648
FPGS	folylpolyglutamate synthase	-0.57938	-1.08742	-0.0713376	1.22361	-2.45514	0.0244081	0.66867	-3.27126	peak_167149	Day0vsDay15	chr9	127794102	127794923	822	*	Promoter (<=1kb)	9	127794597	127807682	13086	1	2356	ENST00000479147.6	0	ENSG00000136877
LINC01004	long intergenic non-protein coding RNA 1004	0.655968	-0.278213	1.59015	-0.48282	1.45549	0.159531	0.853898	-4.71875	peak_150257	Day0vsDay8	chr7	104983521	104984559	1039	*	Promoter (<=1kb)	7	104981743	104983894	2152	2	100216546	ENST00000687367.1	0	NA
LOC105375976	uncharacterized LOC105375976	-0.544822	-1.00869	-0.0809547	1.64325	-2.44257	0.0244402	0.66867	-3.24473	peak_162391	Day0vsDay15	chr9	12291950	12292601	652	*	Distal Intergenic	9	12098660	12159148	60489	2	105375976	ENST00000663621.1	-132802	ENSG00000224935
MIR3914-1	microRNA 3914-1	0.656002	-0.0419052	1.35391	0.338988	2.00504	0.0602921	0.770135	-3.98847	peak_148270	Day0vsDay8	chr7	71330548	71331229	682	*	Intron	7	71307672	71307770	99	2	100500836	ENST00000584357.2	-22778	ENSG00000265878
TSPAN2	tetraspanin 2	-0.519137	-0.956064	-0.0822094	5.53313	-2.46872	0.0244675	0.66867	-3.22095	peak_8018	Day0vsDay15	chr1	115062440	115063609	1170	*	Intron	1	115050445	115058425	7981	2	10100	ENST00000491992.1	-4015	ENSG00000134198
NAV1	neuron navigator 1	0.656063	-0.302795	1.61492	-0.489038	1.41824	0.170009	0.729516	-4.62516	peak_11819	Day0vsDay15	chr1	201539879	201540551	673	*	Promoter (<=1kb)	1	201539127	201826969	287843	1	89796	ENST00000685211.1	752	ENSG00000134369
GNAQ	G protein subunit alpha q	0.656106	-0.246758	1.55897	0.285731	1.51792	0.145709	0.847866	-4.66098	peak_164239	Day0vsDay8	chr9	77849907	77851003	1097	*	Intron	9	77797528	78030604	233077	2	2776	ENST00000411677.1	179601	ENSG00000156052
MIR4490	microRNA 4490	0.656162	-0.232894	1.54522	-0.00483569	1.52982	0.140189	0.845259	-4.63013	peak_30614	Day0vsDay8	chr11	90557555	90558846	1292	*	Promoter (1-2kb)	11	90555774	90555857	84	2	100616186	ENST00000582647.1	-1698	ENSG00000266703
LEFTY1	left-right determination factor 1	-0.500853	-0.926075	-0.075631	4.63337	-2.45917	0.0242249	0.66867	-3.25155	peak_13417	Day0vsDay15	chr1	225896935	225897673	739	*	Intron	1	225886282	225889146	2865	2	10637	ENST00000272134.5	-7789	ENSG00000243709
LOC124903567	uncharacterized LOC124903567	0.65623	-0.720093	2.03255	-0.58189	0.995365	0.33248	0.916728	-5.19236	peak_56447	Day0vsDay8	chr15	101533312	101533671	360	*	Distal Intergenic	15	101527581	101528349	769	2	124903567	ENST00000632451.1	-4963	NA
LINC01756	long intergenic non-protein coding RNA 1756	0.656255	-0.29905	1.61156	-0.0314603	1.42393	0.168373	0.858904	-4.75865	peak_3314	Day0vsDay8	chr1	29394334	29395146	813	*	Distal Intergenic	1	29329620	29350114	20495	2	101928460	ENST00000417651.1	-44220	ENSG00000230523
KPNA1	karyopherin subunit alpha 1	0.6563	-0.595569	1.90817	-0.441109	1.08668	0.288839	0.904115	-5.09809	peak_113230	Day0vsDay8	chr3	122508192	122508782	591	*	Intron	3	122451985	122514542	62558	2	3836	ENST00000482287.5	5760	ENSG00000114030
MIR151B	microRNA 151b	-0.477029	-0.880426	-0.0736324	6.31369	-2.45138	0.0245016	0.66867	-3.22691	peak_50112	Day0vsDay15	chr14	100105203	100106874	1672	*	Promoter (2-3kb)	14	100109419	100109514	96	2	100616247	ENST00000584249.1	2640	ENSG00000265154
LINC01307	long intergenic non-protein coding RNA 1307	-0.475142	-0.881624	-0.0686592	2.69107	-2.4503	0.0245128	0.66867	-3.26461	peak_7273	Day0vsDay15	chr1	101357086	101357909	824	*	Intron	1	101350049	101390303	40255	1	104355286	ENST00000444327.1	7037	ENSG00000231671
BORCS5	BLOC-1 related complex subunit 5	-0.47309	-0.88594	-0.0602411	1.53255	-2.45541	0.0244609	0.66867	-3.27069	peak_34638	Day0vsDay15	chr12	12384488	12385708	1221	*	Intron	12	12357418	12465844	108427	1	118426	ENST00000298571.6	27070	ENSG00000165714
GRAMD4	GRAM domain containing 4	0.656443	-0.0222408	1.33513	0.355517	2.05213	0.0548242	0.75723	-3.93644	peak_106520	Day0vsDay8	chr22	46673957	46675158	1202	*	Promoter (<=1kb)	22	46674608	46679683	5076	1	23151	ENST00000408031.1	0	ENSG00000075240
TNFSF8	TNF superfamily member 8	-0.46851	-0.869441	-0.06758	1.95682	-2.46913	0.0244386	0.66867	-3.23397	peak_166352	Day0vsDay15	chr9	114908217	114909444	1228	*	Intron	9	114893723	114904308	10586	2	944	ENST00000474301.1	-3909	ENSG00000106952
RGCC	regulator of cell cycle	-0.468466	-0.870186	-0.0667453	5.19207	-2.41719	0.0242935	0.66867	-3.27869	peak_42582	Day0vsDay15	chr13	41456800	41458530	1731	*	Promoter (<=1kb)	13	41457550	41470871	13322	1	28984	ENST00000379359.4	0	ENSG00000102760
ABR	ABR activator of RhoGEF and GTPase	0.65654	-0.443086	1.75617	-0.434002	1.23758	0.228803	0.883071	-4.90466	peak_63439	Day0vsDay8	chr17	1137350	1137919	570	*	Intron	17	1091792	1126545	34754	2	29	ENST00000570525.5	-10805	ENSG00000159842
RDX	radixin	0.656544	-0.0749134	1.388	-0.145335	1.86137	0.0777504	0.72392	-4.09713	peak_31342	Day0vsDay15	chr11	110195704	110197201	1498	*	3' UTR	11	110185073	110233466	48394	2	5962	ENST00000645312.1	36265	ENSG00000137710
PDXK	pyridoxal kinase	-0.455341	-0.841698	-0.0689838	4.76474	-2.46238	0.0242182	0.66867	-3.24708	peak_102506	Day0vsDay15	chr21	43735311	43735985	675	*	Promoter (1-2kb)	21	43734062	43738858	4797	1	8566	ENST00000621478.1	1249	ENSG00000160209
CACNA1E	calcium voltage-gated channel subunit alpha1 E	0.656579	-0.0143666	1.32753	0.255005	2.02841	0.0546828	0.720532	-3.88364	peak_10887	Day0vsDay15	chr1	181424480	181425458	979	*	Intron	1	181482854	181801580	318727	1	777	ENST00000367570.6	-57396	ENSG00000198216
DDX6	DEAD-box helicase 6	-0.412178	-0.774175	-0.0501815	3.12442	-2.46792	0.0242518	0.66867	-3.25358	peak_32096	Day0vsDay15	chr11	118792775	118793142	368	*	Promoter (1-2kb)	11	118747763	118791164	43402	2	1656	ENST00000534980.7	-1611	ENSG00000110367
MIR549A	microRNA 549a	0.656656	-0.151203	1.46451	0.324066	1.68484	0.106028	0.826808	-4.40582	peak_55008	Day0vsDay8	chr15	80866860	80867321	462	*	Intron	15	80841978	80842073	96	2	693132	ENST00000385268.1	-24787	ENSG00000208003
VSTM2B-DT	VSTM2B divergent transcript	-0.378714	-0.701412	-0.0560162	1.96907	-2.43991	0.024456	0.66867	-3.26302	peak_78263	Day0vsDay15	chr19	29514876	29515812	937	*	Intron	19	29287020	29525744	238725	2	284395	ENST00000690107.1	9932	ENSG00000264515
OPCML	opioid binding protein/cell adhesion molecule like	0.656691	-0.0253887	1.33877	1.04879	2.05093	0.0551711	0.758404	-3.95391	peak_33277	Day0vsDay8	chr11	132640625	132641583	959	*	Intron	11	132657087	132943010	285924	2	4978	ENST00000525412.1	301427	ENSG00000183715
DHRS7C	dehydrogenase/reductase 7C	0.395415	0.0566032	0.734227	1.85849	2.49934	0.0243105	0.66867	-3.19832	peak_64453	Day0vsDay15	chr17	9770836	9771411	576	*	Intron	17	9771434	9779921	8488	2	201140	ENST00000571771.5	8510	ENSG00000184544
ZNF613	zinc finger protein 613	0.415471	0.0590963	0.771846	2.38146	2.41652	0.0243286	0.66867	-3.28042	peak_80799	Day0vsDay15	chr19	51926585	51927974	1390	*	Promoter (<=1kb)	19	51927147	51936125	8979	1	79898	ENST00000593395.1	0	ENSG00000176024
EP400	E1A binding protein p400	0.656781	-0.208421	1.52198	-0.371271	1.58004	0.131444	0.72392	-4.44564	peak_41056	Day0vsDay15	chr12	132066196	132066686	491	*	Promoter (1-2kb)	12	132064908	132078910	14003	1	57634	ENST00000611739.4	1288	ENSG00000183495
THBD	thrombomodulin	0.65681	-0.468636	1.78226	-0.406247	1.21402	0.239756	0.885718	-4.93936	peak_96880	Day0vsDay8	chr20	23048399	23049794	1396	*	Promoter (<=1kb)	20	23045633	23049672	4040	2	7056	ENST00000377103.3	0	ENSG00000178726
MAGI1	membrane associated guanylate kinase, WW and PDZ domain containing 1	0.656846	-0.0749736	1.38866	-0.868125	1.86048	0.0776419	0.72392	-4.09188	peak_111304	Day0vsDay15	chr3	65732151	65732656	506	*	Intron	3	65354231	65622090	267860	2	9223	ENST00000621418.4	-110061	ENSG00000151276
SLC4A5	solute carrier family 4 member 5	0.656858	-0.424854	1.73857	-0.140531	1.25869	0.221221	0.881568	-4.99861	peak_86231	Day0vsDay8	chr2	74304277	74305090	814	*	3' UTR	2	74221467	74315023	93557	2	57835	ENST00000377632.5	9933	ENSG00000188687
LOC105376387	uncharacterized LOC105376387	0.438195	0.0666275	0.809763	2.26882	2.45204	0.0242382	0.66867	-3.24885	peak_15704	Day0vsDay15	chr10	7120938	7121704	767	*	Promoter (2-3kb)	10	6824618	7118469	293852	2	105376387	ENST00000664549.1	-2469	ENSG00000287277
TLE3	TLE family member 3, transcriptional corepressor	0.440053	0.0621551	0.817951	1.20877	2.45168	0.02451	0.66867	-3.27013	peak_54105	Day0vsDay15	chr15	70247364	70247645	282	*	Distal Intergenic	15	70047790	70098176	50387	2	7090	ENST00000558939.5	-149188	ENSG00000140332
NKX3-1	NK3 homeobox 1	0.656968	-0.274583	1.58852	-0.157441	1.46182	0.157803	0.853135	-4.7153	peak_155612	Day0vsDay8	chr8	23682278	23683471	1194	*	Promoter (<=1kb)	8	23678697	23682938	4242	2	4824	ENST00000380871.5	0	ENSG00000167034
MIR8060	microRNA 8060	0.657069	-0.696074	2.01021	-0.073074	1.00652	0.325009	0.913753	-5.21896	peak_112207	Day0vsDay8	chr3	96236390	96236746	357	*	Distal Intergenic	3	96359964	96360039	76	1	102465864	ENST00000615894.1	-123218	ENSG00000278103
ZNF221	zinc finger protein 221	0.487298	0.0684418	0.906155	1.89392	2.45562	0.0243591	0.66867	-3.26771	peak_79707	Day0vsDay15	chr19	43950752	43951831	1080	*	Promoter (<=1kb)	19	43951223	43965893	14671	1	7638	ENST00000591168.5	0	ENSG00000159905
LINC01372	long intergenic non-protein coding RNA 1372	0.657144	-0.23727	1.55156	0.937903	1.52293	0.141897	0.847002	-4.64177	peak_147989	Day0vsDay8	chr7	67388521	67389016	496	*	Distal Intergenic	7	67335976	67340024	4049	1	101929736	ENST00000430244.1	52545	ENSG00000291153
SPNS3	SPNS lysolipid transporter 3, sphingosine-1-phosphate (putative)	0.657187	-0.00467391	1.31905	0.839388	2.05816	0.0515032	0.302937	-3.91507	peak_63858	Day0vsDay27	chr17	4420284	4421276	993	*	Distal Intergenic	17	4433940	4488202	54263	1	201305	ENST00000714275.1	-12664	ENSG00000182557
NUDT16-DT	NUDT16 divergent transcript	0.657218	-0.076807	1.39124	-0.401052	1.8559	0.0767923	0.343103	-4.20941	peak_114120	Day0vsDay27	chr3	131326591	131327127	537	*	Exon	3	131327563	131330868	3306	2	339874	ENST00000511699.1	3741	ENSG00000250608
LOC124902866	uncharacterized LOC124902866	0.488724	0.0760182	0.90143	3.02268	2.4554	0.0242266	0.66867	-3.22241	peak_34096	Day0vsDay15	chr12	6158720	6159156	437	*	Promoter (1-2kb)	12	6155035	6160719	5685	2	124902866	ENST00000539206.1	1563	NA
MACROH2A1	macroH2A.1 histone	0.657278	-0.212624	1.52718	0.267365	1.60745	0.125795	0.835227	-4.48612	peak_130968	Day0vsDay8	chr5	135390493	135390912	420	*	Promoter (1-2kb)	5	135359722	135389093	29372	2	9555	ENST00000513210.6	-1400	ENSG00000113648
CLPTM1L	CLPTM1 like	0.657293	-0.163567	1.47815	0.0788314	1.6676	0.113048	0.830406	-4.42056	peak_125053	Day0vsDay8	chr5	1352378	1352925	548	*	Distal Intergenic	5	1317752	1345099	27348	2	81037	ENST00000320895.10	-7279	ENSG00000049656
POLG2	DNA polymerase gamma 2, accessory subunit	0.491308	0.0799378	0.902678	0.966237	2.49032	0.0244694	0.66867	-3.17479	peak_68616	Day0vsDay15	chr17	64491081	64491770	690	*	Promoter (<=1kb)	17	64480289	64490969	10681	2	11232	ENST00000577506.5	-112	ENSG00000256525
LINC02100	long intergenic non-protein coding RNA 2100	0.657361	-0.207422	1.52214	0.171638	1.57563	0.129257	0.836417	-4.55692	peak_126418	Day0vsDay8	chr5	18732783	18733251	469	*	Intron	5	18704433	18746173	41741	2	107986408	ENST00000512978.1	12922	NA
CWH43	cell wall biogenesis 43 C-terminal homolog	0.657401	-0.244862	1.55966	-0.828754	1.51027	0.145079	0.724491	-4.53503	peak_120173	Day0vsDay15	chr4	49099426	49099962	537	*	Distal Intergenic	4	49028692	49031276	2585	1	80157	ENST00000507372.1	70734	ENSG00000109182
LOC124903045	uncharacterized LOC124903045	0.657411	-0.40062	1.71544	0.528122	1.28794	0.211032	0.877977	-4.9666	peak_40308	Day0vsDay8	chr12	124745849	124746491	643	*	Distal Intergenic	12	124742270	124743184	915	1	124903045	ENST00000701909.1	3579	ENSG00000289940
CYB5A	cytochrome b5 type A	0.533877	0.0744052	0.993348	2.06872	2.45585	0.0244173	0.66867	-3.26665	peak_74245	Day0vsDay15	chr18	74243056	74243676	621	*	Distal Intergenic	18	74253554	74261177	7624	2	1528	ENST00000579064.1	17501	ENSG00000166347
FAM30C	family with sequence similarity 30 member C	0.657584	-0.161781	1.47695	0.0483034	1.66708	0.112077	0.830324	-4.45175	peak_51230	Day0vsDay8	chr15	21104237	21105308	1072	*	Distal Intergenic	15	21019388	21020851	1464	1	654499	ENST00000561158.1	84849	NA
MIR4501	microRNA 4501	0.657656	-0.276521	1.59183	-0.948173	1.45924	0.158506	0.726585	-4.64024	peak_44487	Day0vsDay15	chr13	96383334	96384060	727	*	Intron	13	96427229	96427292	64	1	100616137	ENST00000635771.1	-43169	ENSG00000283487
SEPTIN10	septin 10	0.540064	0.080055	1.00007	1.19073	2.44366	0.0244841	0.66867	-3.26924	peak_88204	Day0vsDay15	chr2	109473579	109474533	955	*	Intron	2	109564215	109567853	3639	2	151011	ENST00000483047.5	93320	ENSG00000186522
MEX3C	mex-3 RNA binding family member C	0.558155	0.0806761	1.03563	1.13289	2.45686	0.0242304	0.66867	-3.26091	peak_73235	Day0vsDay15	chr18	51153607	51154587	981	*	Distal Intergenic	18	51174550	51197681	23132	2	51320	ENST00000406189.4	43094	ENSG00000176624
SKAP2	src kinase associated phosphoprotein 2	0.561168	0.0738622	1.04847	0.846062	2.46284	0.0242703	0.66867	-3.25945	peak_145436	Day0vsDay15	chr7	27031483	27032170	688	*	Distal Intergenic	7	26738840	26995239	256400	2	8935	ENST00000432747.1	-36244	ENSG00000005020
GPR89B	G protein-coupled receptor 89B	0.569526	0.0855712	1.05348	2.38311	2.45144	0.0244605	0.66867	-3.25505	peak_8684	Day0vsDay15	chr1	147966371	147967412	1042	*	Promoter (<=1kb)	1	147966771	147993339	26569	1	51463	ENST00000488603.5	0	ENSG00000188092
IRF2BP1	interferon regulatory factor 2 binding protein 1	0.576401	0.0844539	1.06835	1.1997	2.4486	0.0244715	0.66867	-3.27176	peak_79937	Day0vsDay15	chr19	45883333	45883667	335	*	Promoter (2-3kb)	19	45883608	45886141	2534	2	26145	ENST00000302165.5	2474	ENSG00000170604
SNTG1	syntrophin gamma 1	0.586319	0.0797891	1.09285	1.42828	2.45588	0.0244395	0.66867	-3.27408	peak_157091	Day0vsDay15	chr8	50788592	50788986	395	*	Intron	8	50643841	50792829	148989	1	54212	ENST00000642377.1	144751	ENSG00000147481
TNFAIP8	TNF alpha induced protein 8	0.596257	0.074609	1.11791	0.998978	2.45892	0.0244241	0.66867	-3.26618	peak_130099	Day0vsDay15	chr5	119338161	119338924	764	*	Intron	5	119333175	119393743	60569	1	25816	ENST00000513374.1	4986	ENSG00000145779
CCSER1	coiled-coil serine rich protein 1	0.631767	0.0987867	1.16475	1.15789	2.47249	0.0243672	0.66867	-3.22141	peak_121506	Day0vsDay15	chr4	90314986	90315513	528	*	Promoter (1-2kb)	4	90313013	90468622	155610	1	401145	ENST00000508086.1	1973	ENSG00000184305
ZNF716	zinc finger protein 716	0.657976	-0.0391287	1.35508	4.01001	1.98315	0.0628619	0.773341	-4.19162	peak_147614	Day0vsDay8	chr7	57772657	57773014	358	*	Exon	7	57450177	57473559	23383	1	441234	ENST00000420713.2	322480	ENSG00000182111
ARHGAP17	Rho GTPase activating protein 17	0.658103	-0.365139	1.68134	-0.184321	1.33313	0.19601	0.869325	-4.84507	peak_58799	Day0vsDay8	chr16	24955896	24956504	609	*	Promoter (1-2kb)	16	24919892	24957536	37645	2	55114	ENST00000572314.5	1032	ENSG00000140750
UBAC2	UBA domain containing 2	0.632052	0.0888951	1.17521	3.31674	2.46801	0.0244503	0.66867	-3.24719	peak_44720	Day0vsDay15	chr13	99425431	99426763	1333	*	Distal Intergenic	13	99367787	99377650	9864	1	337867	ENST00000474510.2	57644	ENSG00000134882
LOC107984132	uncharacterized LOC107984132	0.658115	-0.211908	1.52814	0.244293	1.56794	0.131042	0.839619	-4.53987	peak_41323	Day0vsDay8	chr13	19116258	19116813	556	*	Promoter (1-2kb)	13	19074038	19118315	44278	2	107984132	ENST00000657315.1	1502	ENSG00000287861
LOC124900935	uncharacterized LOC124900935	0.658176	-0.785114	2.10147	-0.600681	0.946471	0.355648	0.921231	-5.28144	peak_125691	Day0vsDay8	chr5	7244022	7244647	626	*	Distal Intergenic	5	7226156	7229357	3202	2	124900935	ENST00000650863.1	-14665	NA
LINC01120	long intergenic non-protein coding RNA 1120	0.718205	0.105053	1.33136	-0.198614	2.44315	0.0242586	0.66867	-3.28681	peak_89878	Day0vsDay15	chr2	131424512	131425569	1058	*	Exon	2	131407032	131408228	1197	1	389043	ENST00000666196.1	17480	NA
PREPL	prolyl endopeptidase like	0.658215	-0.052183	1.36861	0.233755	1.92054	0.0677276	0.783783	-4.13802	peak_84555	Day0vsDay8	chr2	44342910	44343168	259	*	Intron	2	44321068	44359749	38682	2	9581	ENST00000378520.7	16581	ENSG00000138078
DDC-AS1	DDC antisense RNA 1	0.658264	-0.263237	1.57977	-0.532074	1.48068	0.152747	0.849644	-4.69819	peak_147091	Day0vsDay8	chr7	50508107	50508858	752	*	Intron	7	50531759	50543463	11705	1	100129427	ENST00000454521.1	-22901	ENSG00000226122
LOC105370960	uncharacterized LOC105370960	0.658311	-0.197684	1.51431	0.359447	1.60292	0.12553	0.835227	-4.51783	peak_55498	Day0vsDay8	chr15	88788882	88789863	982	*	Distal Intergenic	15	88797413	88798734	1322	2	105370960	ENST00000561358.1	8871	NA
C17orf58	chromosome 17 open reading frame 58	0.658341	-0.768571	2.08525	-0.883974	0.956337	0.349202	0.92014	-5.21192	peak_68881	Day0vsDay8	chr17	67998514	67998919	406	*	Promoter (2-3kb)	17	67991099	67996469	5371	2	284018	ENST00000580729.3	-2045	ENSG00000186665
ARLNC1	androgen receptor regulated long noncoding RNA 1	0.789937	0.107919	1.47196	0.984274	2.4564	0.0243094	0.66867	-3.2656	peak_61908	Day0vsDay15	chr16	80824851	80825084	234	*	Distal Intergenic	16	80829788	80832069	2282	2	100996425	ENST00000651859.1	6985	ENSG00000260896
CD58	CD58 molecule	0.658391	-0.0533768	1.37016	1.61179	1.93419	0.0681789	0.783783	-4.18366	peak_8136	Day0vsDay8	chr1	116590261	116591117	857	*	Intron	1	116521787	116571039	49253	2	965	ENST00000369487.3	-19222	ENSG00000116815
OSBPL7	oxysterol binding protein like 7	0.658393	-0.137815	1.4546	0.484064	1.79921	0.0905105	0.364957	-4.30483	peak_67511	Day0vsDay27	chr17	47776313	47778417	2105	*	Distal Intergenic	17	47808216	47809115	900	2	114881	ENST00000578461.1	30698	ENSG00000006025
LOC105369183	uncharacterized LOC105369183	0.791615	0.114943	1.46829	1.50798	2.45347	0.0242526	0.66867	-3.27212	peak_59537	Day0vsDay15	chr16	33870632	33871035	404	*	Distal Intergenic	16	33965655	33966091	437	2	105369183	ENST00000561990.3	95056	NA
MLXIP	MLX interacting protein	0.947517	0.145147	1.74989	0.00369996	2.44777	0.0242378	0.66867	-3.26004	peak_40039	Day0vsDay15	chr12	122142092	122142633	542	*	3' UTR	12	122135628	122140948	5321	1	22877	ENST00000542417.1	6464	ENSG00000175727
GRM5-AS1	GRM5 antisense RNA 1	0.976379	0.144874	1.80788	0.700692	2.45704	0.0242334	0.66867	-3.25653	peak_30565	Day0vsDay15	chr11	88535767	88536429	663	*	Intron	11	88511748	88512361	614	1	100873989	ENST00000531994.1	24019	ENSG00000255082
KCNG1	potassium voltage-gated channel modifier subfamily G member 1	0.658515	-0.0850397	1.40207	2.20493	1.85307	0.0795363	0.800466	-4.34003	peak_99325	Day0vsDay8	chr20	51128833	51129594	762	*	Distal Intergenic	20	51009565	51023107	13543	2	3755	ENST00000439216.5	-105726	ENSG00000026559
LINC02930	long intergenic non-protein coding RNA 2930	0.99971	0.143253	1.85617	-0.556409	2.4195	0.0241726	0.66867	-3.27532	peak_22906	Day0vsDay15	chr10	120624090	120625032	943	*	Intron	10	120635996	120825307	189312	1	105378516	ENST00000667515.1	-10964	ENSG00000274461
TRMT9B	tRNA methyltransferase 9B (putative)	1.03229	0.168503	1.89608	-1.18924	2.4773	0.0242626	0.66867	-3.22339	peak_155007	Day0vsDay15	chr8	13031743	13032428	686	*	Downstream (<=300bp)	8	13012013	13026165	14153	1	57604	ENST00000529978.1	19730	ENSG00000250305
ID4	inhibitor of DNA binding 4	0.593408	0.0838075	1.10301	1.41638	2.46285	0.0245229	0.668692	-3.25454	peak_135864	Day0vsDay15	chr6	19837333	19838182	850	*	Promoter (<=1kb)	6	19837370	19842197	4828	1	3400	ENST00000378700.8	0	ENSG00000172201
FRG2EP	FSHD region gene 2 family member E, pseudogene	0.658646	-0.0656435	1.38294	-1.12272	1.88494	0.0725972	0.723458	-4.05505	peak_97275	Day0vsDay15	chr20	29301151	29301804	654	*	Distal Intergenic	20	29415264	29416911	1648	2	647476	ENST00000634243.1	115107	NA
GYPA	glycophorin A (MNS blood group)	-1.37533	-2.56188	-0.188772	0.219322	-2.42409	0.026598	0.668749	-3.26846	peak_123049	Day0vsDay8	chr4	144932836	144933374	539	*	Intron	4	144111039	144870953	759915	2	2993	ENST00000650526.1	-61883	ENSG00000170180
MUC20	mucin 20, cell surface associated	-1.22096	-2.27302	-0.168898	0.0329603	-2.41415	0.0266713	0.668749	-3.28679	peak_117215	Day0vsDay8	chr3	195738353	195739000	648	*	Intron	3	195726370	195741123	14754	1	200958	ENST00000423938.1	11983	ENSG00000176945
MMAA	metabolism of cobalamin associated A	0.658699	-0.556326	1.87373	0.0915193	1.12372	0.273137	0.897973	-5.11891	peak_123066	Day0vsDay8	chr4	145609652	145610302	651	*	Intron	4	145618985	145646622	27638	1	166785	ENST00000506919.1	-8683	ENSG00000151611
INSC	INSC spindle orientation adaptor protein	0.658717	-0.0807549	1.39819	-0.039453	1.84644	0.0782054	0.798094	-4.21848	peak_26184	Day0vsDay8	chr11	15206217	15207066	850	*	Intron	11	15188188	15246076	57889	1	387755	ENST00000447214.6	18029	ENSG00000188487
LOC105375784	uncharacterized LOC105375784	0.658729	-0.484868	1.80233	-0.908205	1.19396	0.245096	0.887981	-5.00128	peak_161217	Day0vsDay8	chr8	141040904	141041369	466	*	Distal Intergenic	8	141055290	141060596	5307	1	105375784	ENST00000517606.1	-13921	NA
TRIM60	tripartite motif containing 60	0.65876	-0.099982	1.4175	0.901151	1.80099	0.0872129	0.72392	-4.18349	peak_123716	Day0vsDay15	chr4	165006608	165007220	613	*	Exon	4	165016458	165041744	25287	1	166655	ENST00000647760.1	-9238	ENSG00000176979
DEFB112	defensin beta 112	-1.11793	-2.0945	-0.141358	-0.537746	-2.37283	0.0267274	0.668749	-3.35941	peak_138138	Day0vsDay8	chr6	50046841	50047533	693	*	Promoter (2-3kb)	6	50042099	50049929	7831	2	245915	ENST00000651554.2	2396	ENSG00000180872
SLC12A3	solute carrier family 12 member 3	0.658799	-0.0998938	1.41749	-0.255331	1.83861	0.0823492	0.80294	-4.19406	peak_60400	Day0vsDay8	chr16	56877911	56878443	533	*	Exon	16	56865211	56914525	49315	1	6559	ENST00000262502.5	12700	ENSG00000070915
MEX3D	mex-3 RNA binding family member D	0.658805	-0.184278	1.50189	0.354914	1.64028	0.117823	0.832002	-4.48435	peak_75269	Day0vsDay8	chr19	1566777	1567631	855	*	Promoter (<=1kb)	19	1554672	1567530	12859	2	399664	ENST00000605173.2	0	ENSG00000181588
LOC107986473	uncharacterized LOC107986473	0.658811	-0.237917	1.55554	-0.645825	1.52285	0.141916	0.847002	-4.6427	peak_133248	Day0vsDay8	chr5	170751536	170752307	772	*	Intron	5	170747047	170758179	11133	2	107986473	ENST00000521965.1	5872	NA
LIMS2	LIM zinc finger domain containing 2	0.658916	-0.506054	1.82389	-0.863442	1.17293	0.256511	0.889623	-5.02905	peak_89443	Day0vsDay8	chr2	127674064	127675887	1824	*	Promoter (<=1kb)	2	127638426	127675530	37105	2	55679	ENST00000355119.9	0	ENSG00000072163
RBM20	RNA binding motif protein 20	-1.00579	-1.88443	-0.12715	0.00267474	-2.37276	0.0267318	0.668749	-3.35319	peak_22145	Day0vsDay8	chr10	110739730	110740881	1152	*	Intron	10	110823588	110831513	7926	1	282996	ENST00000471172.1	-82707	ENSG00000203867
RABL2A	RAB, member of RAS oncogene family like 2A	0.659053	-0.117051	1.43516	0.993313	1.76416	0.093978	0.72392	-4.23854	peak_88648	Day0vsDay15	chr2	113634315	113635647	1333	*	Promoter (<=1kb)	2	113635051	113641388	6338	1	11159	ENST00000477218.1	0	ENSG00000144134
DAAM2	dishevelled associated activator of morphogenesis 2	0.659057	-0.301868	1.61998	1.33605	1.42456	0.169635	0.859201	-4.90232	peak_137380	Day0vsDay8	chr6	39853065	39853718	654	*	Intron	6	39848566	39861161	12596	1	23500	ENST00000405961.3	4499	ENSG00000146122
ANAPC1	anaphase promoting complex subunit 1	0.659093	-0.0746365	1.39282	0.766564	1.8729	0.0763023	0.794438	-4.13267	peak_88495	Day0vsDay8	chr2	111811471	111812145	675	*	Intron	2	111802533	111821756	19224	2	64682	ENST00000485325.1	9611	ENSG00000153107
CXCR4	C-X-C motif chemokine receptor 4	0.659099	-0.147374	1.46557	-0.151679	1.69402	0.104248	0.72392	-4.29606	peak_90124	Day0vsDay15	chr2	136118875	136119727	853	*	Promoter (<=1kb)	2	136114349	136119177	4829	2	7852	ENST00000696228.1	0	ENSG00000121966
GNAO1	G protein subunit alpha o1	-0.971398	-1.81412	-0.128678	-0.805238	-2.40821	0.0266031	0.668749	-3.34457	peak_60334	Day0vsDay8	chr16	56194149	56194752	604	*	Promoter (<=1kb)	16	56194086	56357377	163292	1	2775	ENST00000638210.1	63	ENSG00000087258
OTOF	otoferlin	0.659213	-0.0994539	1.41788	0.530338	1.80107	0.0852929	0.807436	-4.23106	peak_83482	Day0vsDay8	chr2	26494672	26495354	683	*	Exon	2	26457203	26478124	20922	2	9381	ENST00000339598.8	-16548	ENSG00000115155
SHANK2	SH3 and multiple ankyrin repeat domains 2	0.659264	-0.267339	1.58587	-0.0650574	1.4851	0.155239	0.851212	-4.6693	peak_29567	Day0vsDay8	chr11	71323565	71324541	977	*	Distal Intergenic	11	70467854	71252577	784724	2	22941	ENST00000601538.6	-70988	ENSG00000162105
DLGAP2	DLG associated protein 2	-0.700075	-1.31091	-0.0892363	1.91489	-2.39121	0.0266425	0.668749	-3.43659	peak_154136	Day0vsDay8	chr8	1574934	1575344	411	*	Intron	8	1548644	1701985	153342	1	9228	ENST00000520901.5	26290	ENSG00000198010
ALDH1A2	aldehyde dehydrogenase 1 family member A2	-0.663193	-1.24392	-0.0824663	1.35843	-2.40103	0.0267274	0.668749	-3.411	peak_53133	Day0vsDay8	chr15	58021701	58022773	1073	*	Intron	15	57955167	58014101	58935	2	8854	ENST00000559517.5	-7600	ENSG00000128918
UBASH3A	ubiquitin associated and SH3 domain containing A	0.659291	-0.410473	1.72905	-0.449988	1.27746	0.21464	0.879337	-4.92478	peak_102343	Day0vsDay8	chr21	42414744	42415785	1042	*	Intron	21	42403917	42447530	43614	1	53347	ENST00000473381.1	10827	ENSG00000160185
TRPA1	transient receptor potential cation channel subfamily A member 1	-0.584975	-1.10645	-0.0635049	1.75129	-2.41329	0.0267029	0.668749	-3.42545	peak_158086	Day0vsDay8	chr8	72004561	72005776	1216	*	Intron	8	72023129	72023870	742	2	8989	ENST00000520596.2	18094	ENSG00000104321
NARS2	asparaginyl-tRNA synthetase 2, mitochondrial	0.583208	0.0681363	1.09828	3.71151	2.42999	0.0267256	0.668749	-3.44126	peak_30138	Day0vsDay8	chr11	78465056	78466197	1142	*	5' UTR	11	78436704	78443721	7018	2	79731	ENST00000695363.1	-21335	ENSG00000137513
MIR7853	microRNA 7853	0.659307	-0.256163	1.57478	-0.912362	1.4928	0.149568	0.452754	-4.68406	peak_135071	Day0vsDay27	chr6	6191420	6192023	604	*	Intron	6	6169304	6169435	132	2	102466866	ENST00000584820.2	-21985	ENSG00000263572
NPY4R2	neuropeptide Y receptor Y4-2	0.659323	-0.42959	1.74824	-0.275917	1.25505	0.222512	0.881994	-4.96025	peak_18192	Day0vsDay8	chr10	47929781	47930541	761	*	Intron	10	47918739	47923524	4786	1	100996758	ENST00000613306.1	11042	ENSG00000264717
KMT2C	lysine methyltransferase 2C	0.599375	0.0749302	1.12382	3.22481	2.41612	0.0266689	0.668749	-3.45456	peak_152956	Day0vsDay8	chr7	152158660	152159103	444	*	Promoter (<=1kb)	7	152135097	152158613	23517	2	58508	ENST00000683337.1	-47	ENSG00000055609
RILPL2	Rab interacting lysosomal protein like 2	0.734574	0.09656	1.37259	2.30571	2.39931	0.0266592	0.668749	-3.46059	peak_40148	Day0vsDay8	chr12	123427029	123427453	425	*	Intron	12	123415039	123436684	21646	2	196383	ENST00000280571.10	9231	ENSG00000150977
SLC12A8	solute carrier family 12 member 8	0.659383	-0.0803559	1.39912	0.738559	1.84764	0.0780251	0.797893	-4.26619	peak_113460	Day0vsDay8	chr3	125141278	125142602	1325	*	Intron	3	125108045	125151215	43171	2	84561	ENST00000495105.5	8613	ENSG00000221955
TMEM200B	transmembrane protein 200B	0.659403	-0.0885118	1.40732	1.35376	1.82766	0.0818969	0.80225	-4.27797	peak_3280	Day0vsDay8	chr1	29113248	29114112	865	*	Exon	1	29119434	29122501	3068	2	399474	ENST00000420504.2	8389	ENSG00000253304
MAG	myelin associated glycoprotein	0.659469	-0.0968219	1.41576	0.335706	1.81065	0.0861603	0.808479	-4.19977	peak_78805	Day0vsDay8	chr19	35299873	35300678	806	*	Exon	19	35292161	35313807	21647	1	4099	ENST00000392213.8	7712	ENSG00000105695
MAB21L3	mab-21 like 3	0.659539	-0.0537901	1.37287	1.47214	1.93052	0.068894	0.330597	-4.10771	peak_8086	Day0vsDay27	chr1	116115883	116116658	776	*	Intron	1	116111854	116138149	26296	1	126868	ENST00000683341.1	4029	ENSG00000173212
RYK	receptor like tyrosine kinase	0.659616	-0.416573	1.73581	0.714633	1.29072	0.216127	0.879474	-4.83297	peak_114279	Day0vsDay8	chr3	134197694	134198150	457	*	Promoter (2-3kb)	3	134183002	134195339	12338	2	6259	ENST00000480381.1	-2355	ENSG00000163785
STOX1	storkhead box 1	0.659657	-0.704422	2.02374	-0.408612	1.00239	0.326958	0.914358	-5.14045	peak_19095	Day0vsDay8	chr10	68847988	68849202	1215	*	Intron	10	68827624	68893060	65437	1	219736	ENST00000642869.1	20364	ENSG00000165730
LOC105375272	uncharacterized LOC105375272	0.758218	0.0962939	1.42014	0.144238	2.37434	0.0266412	0.668749	-3.38047	peak_146983	Day0vsDay8	chr7	48617277	48617730	454	*	Intron	7	48660125	48669479	9355	2	105375272	ENST00000456513.2	51749	NA
SLC22A15	solute carrier family 22 member 15	0.799084	0.0977247	1.50044	3.03117	2.41785	0.0266351	0.668749	-3.44951	peak_8082	Day0vsDay8	chr1	116006180	116007292	1113	*	Intron	1	116032677	116037527	4851	1	55356	ENST00000481127.1	-25385	ENSG00000163393
TRIM36	tripartite motif containing 36	0.659747	-0.143694	1.46319	2.08229	1.70208	0.102705	0.383727	-4.43315	peak_129954	Day0vsDay27	chr5	115002843	115003641	799	*	Distal Intergenic	5	115141324	115153811	12488	2	55521	ENST00000513485.5	150170	ENSG00000152503
LINC00207	long intergenic non-protein coding RNA 207	0.925979	0.117615	1.73434	0.857969	2.37439	0.0266386	0.668749	-3.4015	peak_106213	Day0vsDay8	chr22	44595624	44596351	728	*	Distal Intergenic	22	44571043	44572453	1411	1	388910	ENST00000666755.1	24581	ENSG00000187012
ZSCAN10	zinc finger and SCAN domain containing 10	0.659779	-0.0894067	1.40896	0.614074	1.82543	0.0814207	0.80225	-4.32124	peak_57047	Day0vsDay8	chr16	3101404	3101640	237	*	Promoter (2-3kb)	16	3088989	3099295	10307	2	84891	ENST00000538082.5	-2109	ENSG00000130182
TRIM4	tripartite motif containing 4	0.659793	-0.299057	1.61864	-0.314189	1.42631	0.167692	0.85881	-4.77489	peak_149749	Day0vsDay8	chr7	99896440	99898770	2331	*	Intron	7	99908246	99909598	1353	2	89122	ENST00000496896.1	10828	ENSG00000146833
NME8	NME/NM23 family member 8	0.659845	-0.24208	1.56177	-0.496606	1.51645	0.143517	0.72392	-4.49142	peak_146126	Day0vsDay15	chr7	37833264	37833856	593	*	Exon	7	37848597	37900397	51801	1	51314	ENST00000199447.9	-14741	ENSG00000086288
LOC105379452	uncharacterized LOC105379452	0.659882	-0.660615	1.98038	-0.441089	1.04042	0.3127	0.910291	-5.11627	peak_163844	Day0vsDay8	chr9	67314906	67315380	475	*	Distal Intergenic	9	67512034	67515393	3360	2	105379452	ENST00000616196.1	200013	NA
NLRP1	NLR family pyrin domain containing 1	0.659967	-0.241687	1.56162	2.18688	1.52346	0.144069	0.847505	-4.82043	peak_64008	Day0vsDay8	chr17	5643961	5644514	554	*	Distal Intergenic	17	5514155	5619424	105270	2	22861	ENST00000576905.6	-24537	ENSG00000091592
VIPR2	vasoactive intestinal peptide receptor 2	1.03298	0.151778	1.91418	-0.21373	2.44994	0.0266898	0.668749	-3.26835	peak_153883	Day0vsDay8	chr7	159136149	159137204	1056	*	Intron	7	159116922	159144852	27931	2	7434	ENST00000421760.2	7648	ENSG00000106018
PDE1A	phosphodiesterase 1A	0.659998	-0.318647	1.63864	0.531543	1.44859	0.165142	0.858164	-4.7903	peak_91811	Day0vsDay8	chr2	182601123	182601985	863	*	Distal Intergenic	2	182167902	182523359	355458	2	5136	ENST00000495511.2	-77764	ENSG00000115252
TECPR1	tectonin beta-propeller repeat containing 1	1.03562	0.130972	1.94028	-0.732158	2.37289	0.0267242	0.668749	-3.40016	peak_149554	Day0vsDay8	chr7	98228997	98229462	466	*	Promoter (<=1kb)	7	98223031	98228861	5831	2	25851	ENST00000476659.5	-136	ENSG00000205356
TPTE	transmembrane phosphatase with tensin homology	1.19009	0.150989	2.22919	0.316663	2.37399	0.0266612	0.668749	-3.388	peak_100895	Day0vsDay8	chr21	10630736	10631173	438	*	Distal Intergenic	21	10521583	10605716	84134	1	7179	ENST00000618007.5	109153	ENSG00000274391
LOC124904475	uncharacterized LOC124904475	-0.589809	-1.09675	-0.0828654	4.10814	-2.45304	0.0245396	0.668893	-3.26981	peak_11419	Day0vsDay15	chr1	193479051	193479781	731	*	Intron	1	193473224	194198708	725485	1	124904475	ENST00000656143.1	5827	NA
NAA60	N-alpha-acetyltransferase 60, NatF catalytic subunit	-0.582381	-1.08282	-0.0819382	0.825773	-2.41218	0.0245577	0.669001	-3.28797	peak_57086	Day0vsDay15	chr16	3461146	3461574	429	*	Intron	16	3458130	3485604	27475	1	79903	ENST00000570819.5	3016	ENSG00000122390
PHF20	PHD finger protein 20	0.660234	-0.275713	1.59618	1.669	1.49034	0.153769	0.850487	-4.76493	peak_97821	Day0vsDay8	chr20	35767968	35768514	547	*	Distal Intergenic	20	35771974	35863400	91427	1	51230	ENST00000461122.5	-3460	ENSG00000025293
LOC124900707	uncharacterized LOC124900707	0.660259	-0.226071	1.54659	-0.536193	1.5441	0.136701	0.435373	-4.61428	peak_120410	Day0vsDay27	chr4	56301170	56302138	969	*	Exon	4	56308929	56311621	2693	1	124900707	ENST00000505410.1	-6791	NA
LINC00917	long intergenic non-protein coding RNA 917	0.552093	0.087042	1.01715	0.674012	2.46592	0.0245621	0.669001	-3.21681	peak_62549	Day0vsDay15	chr16	86351468	86352138	671	*	Promoter (1-2kb)	16	86331844	86349688	17845	2	732275	ENST00000656700.1	-1780	ENSG00000168367
NKG7	natural killer cell granule protein 7	0.722154	0.0917162	1.35259	1.26933	2.46217	0.0245774	0.669167	-3.26054	peak_80743	Day0vsDay15	chr19	51372536	51373549	1014	*	Promoter (<=1kb)	19	51371606	51372701	1096	2	4818	ENST00000595217.1	0	ENSG00000105374
MAST2	microtubule associated serine/threonine kinase 2	0.660321	-0.406185	1.72683	-0.567967	1.29112	0.212638	0.878712	-4.91454	peak_4900	Day0vsDay8	chr1	46030972	46031466	495	*	Promoter (1-2kb)	1	46029165	46030502	1338	1	23139	ENST00000477968.1	1807	ENSG00000086015
WNT4	Wnt family member 4	0.660356	-0.019852	1.34056	-0.652563	2.01462	0.0567648	0.311066	-3.99503	peak_2518	Day0vsDay27	chr1	22196990	22198188	1199	*	Distal Intergenic	1	22127474	22143969	16496	2	54361	ENST00000441048.1	-53021	ENSG00000162552
LINC01213	long intergenic non-protein coding RNA 1213	0.660389	-0.00417127	1.32495	1.66792	2.05979	0.0513341	0.754458	-4.02718	peak_115186	Day0vsDay8	chr3	150184029	150184830	802	*	Intron	3	150238519	150240203	1685	1	101927992	ENST00000472890.5	-53689	ENSG00000244541
LATS2	large tumor suppressor kinase 2	1.12768	0.166076	2.08928	-1.3442	2.43724	0.0245896	0.669245	-3.28687	peak_41457	Day0vsDay15	chr13	21037932	21038726	795	*	Exon	13	20989010	21023129	34120	2	26524	ENST00000472754.1	-14803	ENSG00000150457
LINC02798	long intergenic non-protein coding RNA 2798	0.660404	-0.249308	1.57012	0.532019	1.51656	0.14594	0.847893	-4.69345	peak_8421	Day0vsDay8	chr1	121362511	121362882	372	*	Exon	1	121396754	121463129	66376	1	107985194	ENST00000417218.1	-33872	ENSG00000227082
LOC105370103	uncharacterized LOC105370103	-0.628317	-1.16861	-0.0880243	2.4481	-2.4105	0.0246471	0.669647	-3.28947	peak_41423	Day0vsDay15	chr13	20558874	20559808	935	*	Distal Intergenic	13	20564708	20566835	2128	2	105370103	ENST00000615483.4	7027	NA
LINC02925	long intergenic non-protein coding RNA 2925	0.660506	-0.390404	1.71142	0.235915	1.30277	0.206006	0.875619	-4.91084	peak_106493	Day0vsDay8	chr22	46542141	46542945	805	*	Promoter (<=1kb)	22	46541495	46548196	6702	1	122149302	ENST00000426112.1	646	ENSG00000234869
CASC21	cancer susceptibility 21	0.660569	-0.394443	1.71558	1.31593	1.30617	0.206874	0.875823	-4.99455	peak_160260	Day0vsDay8	chr8	127287763	127288611	849	*	Intron	8	127292812	127339435	46624	1	103021164	ENST00000642795.1	-4201	NA
OSBPL1A	oxysterol binding protein like 1A	-0.531955	-0.984538	-0.0793729	3.16605	-2.44994	0.024627	0.669647	-3.25728	peak_71920	Day0vsDay15	chr18	24187140	24187861	722	*	Intron	18	24163157	24179835	16679	2	114876	ENST00000578013.1	-7305	ENSG00000141447
ACTRT2	actin related protein T2	0.660742	-0.456599	1.77808	-0.429477	1.22575	0.233137	0.884993	-4.986	peak_376	Day0vsDay8	chr1	2926441	2926918	478	*	Distal Intergenic	1	3021467	3022903	1437	1	140625	ENST00000378404.4	-94549	ENSG00000169717
TOX2	TOX high mobility group box family member 2	0.488367	0.0645566	0.912177	2.22631	2.45133	0.0246508	0.669647	-3.27516	peak_98483	Day0vsDay15	chr20	43923403	43924033	631	*	Intron	20	43916167	44069616	153450	1	84969	ENST00000372999.5	7236	ENSG00000124191
MED28-DT	MED28 divergent transcript	0.656377	0.0918368	1.22092	-1.20847	2.44294	0.0246216	0.669647	-3.28552	peak_119043	Day0vsDay15	chr4	17613735	17615331	1597	*	Promoter (<=1kb)	4	17586267	17614585	28319	2	121232375	ENST00000652378.1	0	ENSG00000249502
LINC01742	long intergenic non-protein coding RNA 1742	0.660852	-0.104374	1.42608	1.14667	1.79303	0.0891025	0.72392	-4.17321	peak_99779	Day0vsDay15	chr20	58072970	58073632	663	*	Distal Intergenic	20	58003904	58004648	745	1	105376992	ENST00000616333.1	69066	ENSG00000275852
ARSG	arylsulfatase G	0.674705	0.0945294	1.25488	1.33838	2.41052	0.0246457	0.669647	-3.28917	peak_68932	Day0vsDay15	chr17	68389023	68389567	545	*	Intron	17	68400156	68420665	20510	1	22901	ENST00000578554.1	-10589	ENSG00000141337
LINC01863	long intergenic non-protein coding RNA 1863	-0.463235	-0.860154	-0.0663168	4.10679	-2.46389	0.0246608	0.669666	-3.25119	peak_133593	Day0vsDay15	chr5	173629513	173630184	672	*	Distal Intergenic	5	173642519	173658194	15676	1	107986480	ENST00000523242.1	-12335	ENSG00000253959
INMT	indolethylamine N-methyltransferase	-0.643115	-1.1932	-0.0930254	1.08152	-2.43334	0.0246746	0.669789	-3.27267	peak_145695	Day0vsDay15	chr7	30740322	30741578	1257	*	Intron	7	30752135	30757602	5468	1	11185	ENST00000013222.5	-10557	ENSG00000241644
MIR3916	microRNA 3916	-0.510751	-0.94639	-0.075112	2.10051	-2.43543	0.0246841	0.669796	-3.25704	peak_14868	Day0vsDay15	chr1	247204983	247205510	528	*	Promoter (2-3kb)	1	247201967	247202060	94	2	100500849	ENST00000640589.1	-2923	ENSG00000283881
SPIN1	spindlin 1	0.660913	-0.0138474	1.33567	-0.113315	2.03026	0.0544806	0.75723	-3.90022	peak_164649	Day0vsDay8	chr9	88382356	88383013	658	*	Distal Intergenic	9	88388430	88475245	86816	1	10927	ENST00000485804.5	-5417	ENSG00000106723
MLLT3	MLLT3 super elongation complex subunit	-0.955946	-1.77867	-0.133226	-0.767139	-2.4326	0.0247287	0.66981	-3.28067	peak_162622	Day0vsDay15	chr9	20298762	20299096	335	*	Distal Intergenic	9	20346293	20363569	17277	2	4300	ENST00000469261.5	64473	ENSG00000171843
LINC01777	long intergenic non-protein coding RNA 1777	0.661078	-0.0461718	1.36833	0.349054	1.95611	0.0657631	0.780309	-4.02785	peak_586	Day0vsDay8	chr1	4462497	4463954	1458	*	Distal Intergenic	1	4416311	4424689	8379	1	284661	ENST00000635642.1	46186	ENSG00000235054
VPS54	VPS54 subunit of GARP complex	0.661132	-0.202709	1.52497	-0.267553	1.58914	0.129045	0.72392	-4.40505	peak_85479	Day0vsDay15	chr2	64064551	64065125	575	*	Distal Intergenic	2	63892150	64019428	127279	2	51542	ENST00000272322.9	-45123	ENSG00000143952
RAET1K	retinoic acid early transcript 1K (pseudogene)	0.66117	-0.140377	1.46272	1.47733	1.7253	0.100207	0.819571	-4.50722	peak_141758	Day0vsDay8	chr6	150014339	150014734	396	*	Distal Intergenic	6	149998019	150005166	7148	2	646024	ENST00000533735.2	-9173	ENSG00000290917
ROPN1L	rhophilin associated tail protein 1 like	0.661247	-0.0589043	1.3814	-0.295273	1.90343	0.0707042	0.333394	-4.14818	peak_125932	Day0vsDay27	chr5	10458062	10458499	438	*	Intron	5	10442081	10461538	19458	1	83853	ENST00000512022.1	15981	ENSG00000145491
GPR35	G protein-coupled receptor 35	0.661255	-0.230071	1.55258	-0.71294	1.53776	0.13824	0.437529	-4.63656	peak_95281	Day0vsDay27	chr2	240644648	240645187	540	*	Distal Intergenic	2	240625480	240633159	7680	1	2859	ENST00000407714.2	19168	ENSG00000178623
KHSRP	KH-type splicing regulatory protein	0.661256	-0.134083	1.45659	0.101994	1.73137	0.0995614	0.817948	-4.34054	peak_76110	Day0vsDay8	chr19	6413107	6413547	441	*	Promoter (1-2kb)	19	6413641	6415448	1808	2	8570	ENST00000597656.5	1901	ENSG00000088247
LOC101929479	golgin A2 pseudogene	0.661283	-0.0571279	1.37969	2.11384	1.9427	0.0675726	0.783783	-4.13699	peak_55291	Day0vsDay8	chr15	85197550	85197864	315	*	Intron	15	85208477	85209871	1395	2	101929479	ENST00000559481.5	12007	NA
ZNF341	zinc finger protein 341	0.661323	-0.0205955	1.34324	1.31828	2.0102	0.0567157	0.764078	-4.0582	peak_97639	Day0vsDay8	chr20	33779730	33780399	670	*	Intron	20	33787088	33792269	5182	1	84905	ENST00000493497.1	-6689	ENSG00000131061
SPRY2	sprouty RTK signaling antagonist 2	0.661323	-0.263928	1.58657	0.0533249	1.4883	0.152771	0.849644	-4.69004	peak_44026	Day0vsDay8	chr13	80385717	80386629	913	*	Distal Intergenic	13	80335976	80341126	5151	2	10253	ENST00000377104.4	-44591	ENSG00000136158
MUC19	mucin 19, oligomeric	-0.427656	-0.795609	-0.0597032	2.66378	-2.40913	0.0247202	0.66981	-3.29168	peak_35505	Day0vsDay15	chr12	40535728	40536521	794	*	Promoter (2-3kb)	12	40532984	40537402	4419	1	283463	ENST00000423284.3	2744	ENSG00000205592
LOC101929777	uncharacterized LOC101929777	0.403258	0.0582796	0.748237	2.4467	2.45163	0.0247496	0.66981	-3.26721	peak_67429	Day0vsDay15	chr17	46831430	46832292	863	*	Promoter (<=1kb)	17	46773842	46833033	59192	2	101929777	ENST00000573788.5	741	ENSG00000277641
KLRB1	killer cell lectin like receptor B1	0.661435	-0.165444	1.48832	-0.214158	1.65807	0.11137	0.830324	-4.48207	peak_34422	Day0vsDay8	chr12	9603902	9604706	805	*	Intron	12	9594551	9607916	13366	2	3820	ENST00000229402.4	3210	ENSG00000111796
TNFRSF10D	TNF receptor superfamily member 10d	0.661453	-0.256776	1.57968	-0.379847	1.49316	0.149474	0.849644	-4.62813	peak_155561	Day0vsDay8	chr8	23168927	23169483	557	*	Distal Intergenic	8	23135588	23164027	28440	2	8793	ENST00000312584.4	-4900	ENSG00000173530
LINC00626	long intergenic non-protein coding RNA 626	0.474995	0.0696989	0.880291	1.68096	2.43775	0.024713	0.66981	-3.27691	peak_10305	Day0vsDay15	chr1	168833469	168834489	1021	*	Intron	1	168790072	168792886	2815	1	79100	ENST00000665467.1	43397	ENSG00000225826
XPO7	exportin 7	0.488123	0.067999	0.908247	1.5777	2.44758	0.0247091	0.66981	-3.27713	peak_155393	Day0vsDay15	chr8	21918121	21918672	552	*	Promoter (<=1kb)	8	21919662	22006585	86924	1	23039	ENST00000252512.14	-990	ENSG00000130227
C20orf204	chromosome 20 open reading frame 204	0.496038	0.0651524	0.926923	2.94623	2.46336	0.0247487	0.66981	-3.25703	peak_100556	Day0vsDay15	chr20	64010906	64011915	1010	*	Exon	20	64034344	64039001	4658	1	284739	ENST00000444463.5	-22429	ENSG00000196421
PRSS40B	serine protease 40B (pseudogene)	0.724543	0.10102	1.34807	1.01068	2.40862	0.024747	0.66981	-3.29346	peak_89772	Day0vsDay15	chr2	130537265	130538903	1639	*	Distal Intergenic	2	130539839	130549085	9247	2	646743	ENST00000647914.1	10182	ENSG00000290610
LOC107984116	uncharacterized LOC107984116	0.661623	-0.297218	1.62046	-0.963163	1.43028	0.166563	0.474752	-4.7836	peak_128258	Day0vsDay27	chr5	68962722	68963237	516	*	Intron	5	68942928	68994832	51905	2	107984116	ENST00000654078.1	31595	NA
VSTM4	V-set and transmembrane domain containing 4	0.661691	-0.0636419	1.38702	0.302051	1.91136	0.071394	0.788012	-4.10631	peak_18338	Day0vsDay8	chr10	49074935	49076091	1157	*	Promoter (1-2kb)	10	49064151	49077291	13141	2	196740	ENST00000476018.2	1200	ENSG00000165633
SIPA1L1	signal induced proliferation associated 1 like 1	0.661692	-0.0568752	1.38026	1.44669	1.92446	0.070528	0.723458	-4.01784	peak_48262	Day0vsDay15	chr14	71710990	71711458	469	*	Intron	14	71702312	71739367	37056	1	26037	ENST00000554874.5	8678	ENSG00000197555
DNMT3A	DNA methyltransferase 3 alpha	0.661732	-0.102806	1.42627	-0.0263276	1.82442	0.0845146	0.806242	-4.20438	peak_83388	Day0vsDay8	chr2	25276551	25277605	1055	*	Promoter (1-2kb)	2	25273307	25275520	2214	2	1788	ENST00000682842.1	-1031	ENSG00000119772
FAM157A	family with sequence similarity 157 member A	0.661763	-0.0447881	1.36831	2.11931	2.01053	0.0597707	0.769728	-4.04556	peak_117453	Day0vsDay8	chr3	198157072	198157918	847	*	Exon	3	198153287	198170059	16773	1	728262	ENST00000437428.3	3785	ENSG00000290937
SIK1	salt inducible kinase 1	-0.497716	-0.921952	-0.0734798	5.87153	-2.44855	0.0247714	0.669897	-3.26833	peak_102470	Day0vsDay15	chr21	43398629	43400252	1624	*	Distal Intergenic	21	43419294	43419922	629	2	150094	ENST00000644871.1	19670	ENSG00000142178
SLC23A2	solute carrier family 23 member 2	0.661781	-0.0221415	1.3457	0.329814	2.00569	0.0572283	0.765502	-3.94518	peak_96009	Day0vsDay8	chr20	4973449	4973956	508	*	Intron	20	4852358	5001510	149153	2	9962	ENST00000338244.6	27554	ENSG00000089057
GTSF1L	gametocyte specific factor 1 like	0.661801	-0.0868917	1.41049	0.582921	1.83223	0.0803673	0.801095	-4.31663	peak_98466	Day0vsDay8	chr20	43736618	43737488	871	*	Distal Intergenic	20	43726164	43727002	839	2	149699	ENST00000373003.2	-9616	ENSG00000124196
RNASET2	ribonuclease T2	0.661831	-0.122803	1.44646	-0.116077	1.7702	0.0935097	0.813459	-4.29037	peak_143032	Day0vsDay8	chr6	166924794	166926005	1212	*	3' UTR	6	166929518	166933049	3532	2	8635	ENST00000510083.1	7044	ENSG00000026297
SUGP2	SURP and G-patch domain containing 2	0.661859	-0.414102	1.73782	-0.0181302	1.27505	0.215477	0.879474	-4.92504	peak_77846	Day0vsDay8	chr19	18995388	18996133	746	*	Promoter (1-2kb)	19	18991268	18993713	2446	2	10147	ENST00000598863.1	-1675	ENSG00000064607
HCN2	hyperpolarization activated cyclic nucleotide gated potassium and sodium channel 2	0.591292	0.0877298	1.09485	1.20456	2.43722	0.0247654	0.669897	-3.24853	peak_75044	Day0vsDay15	chr19	589818	590739	922	*	Promoter (<=1kb)	19	589881	617159	27279	1	610	ENST00000251287.3	0	ENSG00000099822
EHF	ETS homologous factor	-0.544807	-1.00797	-0.0816444	5.27666	-2.45213	0.0248073	0.670026	-3.25926	peak_27041	Day0vsDay15	chr11	34650258	34651056	799	*	Intron	11	34642627	34646894	4268	1	26298	ENST00000527935.1	7631	ENSG00000135373
SIM2	SIM bHLH transcription factor 2	0.661952	-0.677983	2.00189	-0.475826	1.02584	0.317251	0.911501	-5.21761	peak_101864	Day0vsDay8	chr21	36786890	36787561	672	*	Intron	21	36712566	36720587	8022	1	6493	ENST00000483178.2	74324	ENSG00000159263
TBATA	thymus, brain and testes associated	0.662042	-0.295739	1.61982	-0.175508	1.43277	0.165857	0.858164	-4.72427	peak_19329	Day0vsDay8	chr10	70735570	70736294	725	*	Intron	10	70771240	70772339	1100	2	219793	ENST00000394982.2	36045	ENSG00000166220
TSPAN1	tetraspanin 1	0.386533	0.0506733	0.722392	2.23389	2.45264	0.0248179	0.670026	-3.27391	peak_4908	Day0vsDay15	chr1	46166328	46167750	1423	*	Intron	1	46175073	46185298	10226	1	10103	ENST00000498443.5	-7323	ENSG00000117472
RBFOX3	RNA binding fox-1 homolog 3	0.39686	0.0455185	0.748201	1.70828	2.46401	0.0248349	0.670026	-3.26029	peak_70042	Day0vsDay15	chr17	79508925	79509423	499	*	Promoter (<=1kb)	17	79094257	79508868	414612	2	146713	ENST00000584778.5	-57	ENSG00000167281
LAD1	ladinin 1	0.45508	0.0631872	0.846973	0.863685	2.40701	0.0248334	0.670026	-3.29592	peak_11797	Day0vsDay15	chr1	201408094	201408672	579	*	3' UTR	1	201386811	201399915	13105	2	3898	ENST00000631576.1	-8179	ENSG00000159166
SERPINE3	serpin family E member 3	0.662207	-0.0875392	1.41195	2.34481	1.83078	0.0805913	0.80225	-4.34522	peak_43115	Day0vsDay8	chr13	51317897	51318499	603	*	Distal Intergenic	13	51335773	51364735	28963	1	647174	ENST00000524365.5	-17274	ENSG00000253309
CIMAP2	ciliary microtubule associated protein 2	0.662241	-0.38097	1.70545	0.0759358	1.31583	0.201658	0.872663	-4.84602	peak_5491	Day0vsDay8	chr1	54825380	54826658	1279	*	Intron	1	54806063	54842252	36190	1	163747	ENST00000371273.4	19317	ENSG00000162398
ABCA4	ATP binding cassette subfamily A member 4	0.637732	0.09602	1.17944	0.128766	2.44415	0.0247877	0.670026	-3.25134	peak_7006	Day0vsDay15	chr1	94010765	94011787	1023	*	Promoter (<=1kb)	1	94001508	94010929	9422	2	24	ENST00000465352.1	0	ENSG00000198691
DTNB	dystrobrevin beta	0.673148	0.0972247	1.24907	-0.232301	2.42636	0.0248413	0.670026	-3.2832	peak_83401	Day0vsDay15	chr2	25361920	25363160	1241	*	Exon	2	25377313	25379913	2601	2	1838	ENST00000488457.1	16753	ENSG00000138101
ZNF16	zinc finger protein 16	1.24637	0.173092	2.31964	-0.552374	2.40709	0.0248291	0.670026	-3.30141	peak_161902	Day0vsDay15	chr8	144933675	144935021	1347	*	Intron	8	144932144	144948035	15892	2	7564	ENST00000532811.1	13014	ENSG00000170631
TTLL6	tubulin tyrosine ligase like 6	0.662387	-0.268758	1.59353	0.21058	1.47452	0.154383	0.851212	-4.65257	peak_67647	Day0vsDay8	chr17	48790936	48791338	403	*	Promoter (2-3kb)	17	48786249	48794294	8046	2	284076	ENST00000424018.1	2956	ENSG00000170703
MIR5008	microRNA 5008	0.662391	-0.0543703	1.37915	3.53333	1.97025	0.064694	0.778627	-4.21305	peak_13611	Day0vsDay8	chr1	227934654	227935510	857	*	Intron	1	227941590	227941683	94	2	100847072	ENST00000584300.1	6173	ENSG00000264483
FLVCR2	FLVCR choline and putative heme transporter 2	-0.526541	-0.98887	-0.0642128	0.612864	-2.46346	0.0248568	0.670181	-3.25819	peak_48583	Day0vsDay15	chr14	75635856	75636524	669	*	Promoter (2-3kb)	14	75633625	75663164	29540	1	55640	ENST00000556265.5	2231	ENSG00000119686
OASL	2'-5'-oligoadenylate synthetase like	0.517912	0.0684407	0.967383	2.59972	2.4539	0.0248656	0.670181	-3.27096	peak_39876	Day0vsDay15	chr12	121025832	121027110	1279	*	Promoter (1-2kb)	12	121020298	121024642	4345	2	8638	ENST00000681005.1	-1190	ENSG00000135114
CTNND2	catenin delta 2	0.662455	-0.479339	1.80425	0.039582	1.2053	0.242763	0.88691	-4.93717	peak_126006	Day0vsDay8	chr5	10995952	10996248	297	*	Intron	5	10973587	11018060	44474	2	1501	ENST00000506324.1	21812	ENSG00000169862
PALLD	palladin, cytoskeletal associated protein	-0.607977	-1.13189	-0.0840634	-0.239424	-2.40538	0.0249205	0.670582	-3.30588	peak_123825	Day0vsDay15	chr4	168678381	168679639	1259	*	Intron	4	168654732	168690701	35970	1	23022	ENST00000503457.1	23649	ENSG00000129116
LOC105369306	uncharacterized LOC105369306	-0.458968	-0.850815	-0.0671202	4.54086	-2.44831	0.0249179	0.670582	-3.26906	peak_101798	Day0vsDay15	chr21	36112522	36114503	1982	*	Intron	21	36104892	36107854	2963	1	105369306	ENST00000685204.2	7630	ENSG00000233393
LOC105377697	uncharacterized LOC105377697	0.558084	0.0648003	1.05137	1.25737	2.45797	0.0249223	0.670582	-3.26819	peak_132841	Day0vsDay15	chr5	162458088	162458945	858	*	Intron	5	162424042	162551259	127218	2	105377697	ENST00000646143.2	92314	NA
STK32C	serine/threonine kinase 32C	0.66274	-0.00645879	1.33194	0.601824	2.05279	0.0520645	0.755401	-3.91568	peak_24431	Day0vsDay8	chr10	132320107	132321333	1227	*	Intron	10	132324037	132331831	7795	2	282974	ENST00000368619.3	10498	ENSG00000165752
SNX10	sorting nexin 10	0.662756	-0.261133	1.58664	-0.233537	1.48693	0.1511	0.849644	-4.70937	peak_145402	Day0vsDay8	chr7	26291576	26292407	832	*	Promoter (<=1kb)	7	26291862	26374383	82522	1	29887	ENST00000338523.9	0	ENSG00000086300
LINC02777	long intergenic non-protein coding RNA 2777	0.568684	0.0778231	1.05955	1.49184	2.44282	0.0248904	0.670582	-3.28639	peak_5678	Day0vsDay15	chr1	58861431	58862055	625	*	Intron	1	58882872	58885662	2791	2	105378753	ENST00000634986.1	23607	ENSG00000232453
LOC101926923	uncharacterized LOC101926923	0.66281	-0.226401	1.55202	0.0836054	1.54505	0.136473	0.842002	-4.58029	peak_117377	Day0vsDay8	chr3	197335347	197336109	763	*	Promoter (1-2kb)	3	197333944	197340706	6763	1	101926923	ENST00000669801.1	1403	NA
MYSM1	Myb like, SWIRM and MPN domains 1	0.662831	-0.0430076	1.36867	-0.226984	1.9465	0.0643598	0.323429	-4.09113	peak_5658	Day0vsDay27	chr1	58630244	58631175	932	*	Exon	1	58655077	58661694	6618	2	114803	ENST00000697256.1	30519	ENSG00000162601
MAP3K2	mitogen-activated protein kinase kinase kinase 2	0.742001	0.102562	1.38144	-0.243158	2.40526	0.0249271	0.670582	-3.29795	peak_89399	Day0vsDay15	chr2	127365109	127365889	781	*	Intron	2	127307404	127343229	35826	2	10746	ENST00000344908.9	-21880	ENSG00000169967
PRR23E	PRR23 family member E	0.662866	-0.00834437	1.33408	1.34009	2.06606	0.0530888	0.305098	-3.91931	peak_113704	Day0vsDay27	chr3	127204986	127205585	600	*	Intron	3	127193131	127198185	5055	1	285311	ENST00000624688.2	11855	ENSG00000214324
MED18	mediator complex subunit 18	0.662873	-0.0454496	1.3712	-0.194502	1.94067	0.0657061	0.324981	-4.10828	peak_3230	Day0vsDay27	chr1	28313728	28314920	1193	*	Distal Intergenic	1	28329002	28335016	6015	1	54797	ENST00000479574.5	-14082	ENSG00000130772
PRICKLE2	prickle planar cell polarity protein 2	0.778656	0.107581	1.44973	-0.116135	2.40509	0.0249363	0.670582	-3.29889	peak_111240	Day0vsDay15	chr3	64235596	64236014	419	*	Intron	3	64092236	64225466	133231	2	166336	ENST00000638394.2	-10130	ENSG00000163637
POU1F1	POU class 1 homeobox 1	-1.4064	-2.63739	-0.175413	-1.28347	-2.36817	0.0269962	0.670682	-3.39135	peak_112043	Day0vsDay8	chr3	87447489	87448243	755	*	Distal Intergenic	3	87259404	87276584	17181	2	5449	ENST00000350375.7	-170905	ENSG00000064835
LOC105377009	uncharacterized LOC105377009	-1.3939	-2.61524	-0.172565	0.378122	-2.36567	0.0271412	0.670682	-3.35952	peak_108817	Day0vsDay8	chr3	29241042	29241737	696	*	Intron	3	29054570	29280015	225446	2	105377009	ENST00000655701.1	38278	NA
CST5	cystatin D	0.663029	-0.471588	1.79765	-0.956231	1.21852	0.23897	0.885083	-4.97233	peak_97005	Day0vsDay8	chr20	23878467	23879081	615	*	Promoter (<=1kb)	20	23875934	23879748	3815	2	1473	ENST00000304710.5	667	ENSG00000170367
ESRG	embryonic stem cell related	-1.38346	-2.59458	-0.17233	-0.712601	-2.36773	0.0270212	0.670682	-3.3736	peak_110770	Day0vsDay8	chr3	54552103	54552563	461	*	Intron	3	54632122	54639857	7736	2	790952	ENST00000583516.1	87294	ENSG00000265992
ZC3H3	zinc finger CCCH-type containing 3	-1.29314	-2.40797	-0.178303	0.086689	-2.41699	0.0269352	0.670682	-3.29407	peak_161673	Day0vsDay8	chr8	143531948	143532891	944	*	Intron	8	143437659	143541447	103789	2	23144	ENST00000262577.6	8556	ENSG00000014164
SMCR2	Smith-Magenis syndrome chromosome region, candidate 2	0.663165	-0.386915	1.71325	-0.386135	1.30905	0.203907	0.874714	-4.87752	peak_64985	Day0vsDay8	chr17	17663000	17664086	1087	*	Distal Intergenic	17	17674026	17677688	3663	2	105371564	ENST00000456090.2	13602	ENSG00000223979
SFTA3	surfactant associated 3	0.663168	-0.222548	1.54888	0.663157	1.55198	0.134808	0.841945	-4.61754	peak_46672	Day0vsDay8	chr14	36506104	36506758	655	*	Intron	14	36473594	36513170	39577	2	253970	ENST00000518002.5	6412	ENSG00000257520
ARHGAP27P2	Rho GTPase activating protein 27 pseudogene 2	0.663181	-0.105258	1.43162	-0.119874	1.78887	0.0872916	0.809439	-4.30014	peak_68895	Day0vsDay8	chr17	68161251	68162678	1428	*	Downstream (<=300bp)	17	68198921	68199596	676	1	440461	ENST00000589904.1	-36243	NA
CXCL12	C-X-C motif chemokine ligand 12	-1.25857	-2.36106	-0.156078	0.733503	-2.41096	0.0269796	0.670682	-3.33307	peak_17826	Day0vsDay8	chr10	44425999	44428136	2138	*	Distal Intergenic	10	44378557	44386493	7937	2	6387	ENST00000496375.1	-39506	ENSG00000107562
LOC105371307	uncharacterized LOC105371307	-1.16841	-2.1723	-0.16452	-0.285875	-2.42276	0.0268625	0.670682	-3.27551	peak_60767	Day0vsDay8	chr16	63129643	63130103	461	*	Promoter (<=1kb)	16	63056786	63129654	72869	2	105371307	ENST00000563003.1	0	NA
LOC101927950	uncharacterized LOC101927950	-1.13931	-2.13332	-0.145301	1.26851	-2.38291	0.0270215	0.670682	-3.36901	peak_135026	Day0vsDay8	chr6	5703619	5704052	434	*	Intron	6	5664985	5695272	30288	2	101927950	ENST00000602500.1	-8347	ENSG00000270174
SYT9-AS1	SYT9 antisense RNA 1	-1.09021	-2.04173	-0.138694	-0.354028	-2.43572	0.0269214	0.670682	-3.29931	peak_25594	Day0vsDay8	chr11	7414953	7415805	853	*	Intron	11	7437627	7461344	23718	2	100506258	ENST00000504206.6	45539	ENSG00000251364
LOC124900369	small Cajal body-specific RNA 20	0.663362	-0.31968	1.6464	0.515459	1.40844	0.175165	0.861933	-4.75901	peak_54496	Day0vsDay8	chr15	75125132	75125655	524	*	Distal Intergenic	15	75121536	75121666	131	2	124900369	ENST00000516913.1	-3466	ENSG00000252722
PRR16	proline rich 16	-1.07419	-2.01049	-0.137886	0.383134	-2.40875	0.0271072	0.670682	-3.32283	peak_130161	Day0vsDay8	chr5	120855815	120856584	770	*	Distal Intergenic	5	120781218	120790778	9561	1	51334	ENST00000511422.1	74597	ENSG00000184838
SUSD4	sushi domain containing 4	-1.06527	-1.98836	-0.142174	-0.81601	-2.42627	0.0268717	0.670682	-3.3074	peak_13244	Day0vsDay8	chr1	223293342	223294137	796	*	Promoter (<=1kb)	1	223264407	223292569	28163	2	55061	ENST00000497669.1	-773	ENSG00000143502
ATAD3B	ATPase family AAA domain containing 3B	-0.883423	-1.66013	-0.106716	0.407096	-2.41013	0.0271072	0.670682	-3.3404	peak_130	Day0vsDay8	chr1	1479236	1480085	850	*	Promoter (<=1kb)	1	1479049	1482662	3614	1	83858	ENST00000378736.3	187	ENSG00000160072
LOC105375473	uncharacterized LOC105375473	0.663461	-0.103073	1.42999	1.95068	1.79408	0.0864343	0.72392	-4.19351	peak_150795	Day0vsDay15	chr7	119014856	119015429	574	*	Distal Intergenic	7	118511942	118513830	1889	1	105375473	ENST00000664990.1	502914	NA
LINC02961	long intergenic non-protein coding RNA 2961	-0.625288	-1.18131	-0.0692689	2.05872	-2.39995	0.0271591	0.670682	-3.44936	peak_14192	Day0vsDay8	chr1	234845261	234845736	476	*	Intron	1	234757621	234760056	2436	2	100130249	ENST00000624397.1	-85205	ENSG00000279261
MARCHF6-DT	MARCHF6 divergent transcript	0.663521	-0.114135	1.44118	0.960568	1.76858	0.0907054	0.365223	-4.32169	peak_125917	Day0vsDay27	chr5	10343845	10344835	991	*	Intron	5	10323547	10352484	28938	2	101929977	ENST00000705515.1	7649	ENSG00000259802
ANKRD60	ankyrin repeat domain 60	-0.612381	-1.14645	-0.0783124	2.20621	-2.39915	0.0268608	0.670682	-3.44674	peak_99792	Day0vsDay8	chr20	58192488	58194055	1568	*	Distal Intergenic	20	58216126	58228653	12528	2	140731	ENST00000457363.2	34598	ENSG00000124227
LINC01507	long intergenic non-protein coding RNA 1507	0.663628	-0.405173	1.73243	-0.304937	1.28702	0.211347	0.878039	-4.91788	peak_164327	Day0vsDay8	chr9	80482770	80483934	1165	*	Distal Intergenic	9	80030579	80034555	3977	1	101927477	ENST00000417801.1	452191	NA
LOC105377383	uncharacterized LOC105377383	0.663684	-0.112363	1.43973	0.823015	1.7767	0.0906522	0.813204	-4.34852	peak_122204	Day0vsDay8	chr4	115897142	115898054	913	*	Distal Intergenic	4	116096291	116297157	200867	2	105377383	ENST00000509983.1	399103	NA
TRIM27	tripartite motif containing 27	-0.549643	-1.03132	-0.0679638	3.85513	-2.4029	0.0270534	0.670682	-3.47008	peak_136297	Day0vsDay8	chr6	28940403	28942112	1710	*	Distal Intergenic	6	28903002	28923988	20987	2	5987	ENST00000377194.7	-16415	ENSG00000204713
AKAP6	A-kinase anchoring protein 6	-0.483353	-0.905595	-0.0611098	3.28166	-2.43013	0.0268916	0.670682	-3.41055	peak_46541	Day0vsDay8	chr14	32576166	32576388	223	*	Intron	14	32616967	32773791	156825	1	9472	ENST00000555207.5	-40579	ENSG00000151320
GRID1	glutamate ionotropic receptor delta type subunit 1	0.663749	-0.842366	2.16986	-0.2606	0.913488	0.370801	0.924386	-5.20751	peak_20512	Day0vsDay8	chr10	85868235	85869379	1145	*	Exon	10	85601993	85613133	11141	2	2894	ENST00000552278.2	-255102	ENSG00000182771
CHST11	carbohydrate sulfotransferase 11	0.535875	0.066582	1.00517	1.22677	2.36688	0.0270707	0.670682	-3.46195	peak_38465	Day0vsDay8	chr12	104509857	104510697	841	*	Intron	12	104457001	104602147	145147	1	50515	ENST00000546689.1	52856	ENSG00000171310
PRLHR	prolactin releasing hormone receptor	0.663784	-0.265234	1.5928	-0.150498	1.4891	0.152992	0.849644	-4.68289	peak_22721	Day0vsDay8	chr10	118607993	118608913	921	*	Distal Intergenic	10	118589997	118595648	5652	2	2834	ENST00000239032.4	-12345	ENSG00000119973
LINC02835	long intergenic non-protein coding RNA 2835	0.542566	0.061877	1.02326	1.68309	2.40064	0.027102	0.670682	-3.46026	peak_120675	Day0vsDay8	chr4	65225889	65226462	574	*	Exon	4	65225867	65241814	15948	2	105377256	ENST00000649562.1	15352	ENSG00000285711
MAPT	microtubule associated protein tau	0.663891	-0.295562	1.62334	-0.91935	1.43427	0.165434	0.727998	-4.5925	peak_67337	Day0vsDay15	chr17	45976471	45977211	741	*	Exon	17	45972783	46024431	51649	1	4137	ENST00000576518.1	3688	ENSG00000186868
GNA13	G protein subunit alpha 13	0.608516	0.0783061	1.13872	2.30153	2.39806	0.0270284	0.670682	-3.4359	peak_68663	Day0vsDay8	chr17	65023044	65023462	419	*	Intron	17	65013788	65055774	41987	2	10672	ENST00000541118.1	32312	ENSG00000120063
KCNB1	potassium voltage-gated channel subfamily B member 1	0.664074	-0.306464	1.63461	-0.302788	1.41828	0.169997	0.859314	-4.88764	peak_99077	Day0vsDay8	chr20	49433547	49433966	420	*	Intron	20	49374800	49387005	12206	2	3745	ENST00000635210.1	-46542	ENSG00000158445
TLE3	TLE family member 3, transcriptional corepressor	0.633851	0.0820365	1.18566	1.76128	2.38876	0.027047	0.670682	-3.4359	peak_54095	Day0vsDay8	chr15	70163434	70163854	421	*	Distal Intergenic	15	70047790	70098176	50387	2	7090	ENST00000558939.5	-65258	ENSG00000140332
KCNMB2-AS1	KCNMB2 antisense RNA 1	0.635694	0.0788199	1.19257	2.25865	2.396	0.0270373	0.670682	-3.47145	peak_116254	Day0vsDay8	chr3	178698729	178700161	1433	*	Intron	3	178748988	178801936	52949	2	104797538	ENST00000421498.1	101775	NA
MAPK13	mitogen-activated protein kinase 13	0.664155	-0.292892	1.6212	-0.00217258	1.43844	0.164258	0.727998	-4.59107	peak_137064	Day0vsDay15	chr6	36140668	36142392	1725	*	3' UTR	6	36130869	36136515	5647	1	5603	ENST00000490334.1	9799	ENSG00000156711
RLBP1	retinaldehyde binding protein 1	0.664186	-0.0553899	1.38376	-0.302066	1.92085	0.0685157	0.32986	-4.12225	peak_55544	Day0vsDay27	chr15	89210419	89211008	590	*	Promoter (<=1kb)	15	89210002	89211843	1842	2	6017	ENST00000563254.1	835	ENSG00000140522
GLB1L3	galactosidase beta 1 like 3	0.644266	0.0868454	1.20169	1.87012	2.40121	0.0271523	0.670682	-3.41211	peak_33416	Day0vsDay8	chr11	134269813	134270882	1070	*	Distal Intergenic	11	134274245	134305308	31064	1	112937	ENST00000389887.9	-3363	ENSG00000166105
LOC105371723	uncharacterized LOC105371723	0.664574	-0.317489	1.64664	-0.649349	1.40269	0.174541	0.731631	-4.63197	peak_65911	Day0vsDay15	chr17	30650738	30651415	678	*	Intron	17	30646187	30665672	19486	1	105371723	ENST00000661384.1	4551	NA
CSDE1	cold shock domain containing E1	0.65534	0.0876707	1.22301	3.25196	2.40187	0.0269403	0.670682	-3.46852	peak_8011	Day0vsDay8	chr1	114755955	114756521	567	*	Promoter (1-2kb)	1	114716916	114757933	41018	2	7812	ENST00000689989.1	1412	ENSG00000009307
INPP4A	inositol polyphosphate-4-phosphatase type I A	0.714088	0.0925374	1.33564	1.20111	2.41016	0.0271358	0.670682	-3.3816	peak_87447	Day0vsDay8	chr2	98537255	98538017	763	*	Exon	2	98554425	98556122	1698	1	3631	ENST00000468638.1	-16408	ENSG00000040933
MMUT	methylmalonyl-CoA mutase	0.664779	-0.192683	1.52224	0.795969	1.60701	0.122184	0.835227	-4.67666	peak_138118	Day0vsDay8	chr6	49410010	49410456	447	*	Distal Intergenic	6	49430360	49463253	32894	2	4594	ENST00000274813.4	52797	ENSG00000146085
C16orf82	chromosome 16 open reading frame 82	0.776017	0.0991644	1.45287	1.2966	2.38164	0.0271178	0.670682	-3.4472	peak_58877	Day0vsDay8	chr16	27058215	27058709	495	*	Distal Intergenic	16	27066927	27069166	2240	1	162083	ENST00000505035.3	-8218	ENSG00000234186
SIPA1L1	signal induced proliferation associated 1 like 1	0.664833	-0.249225	1.57889	1.44669	1.52005	0.145352	0.847866	-4.75451	peak_48262	Day0vsDay8	chr14	71710990	71711458	469	*	Intron	14	71702312	71739367	37056	1	26037	ENST00000554874.5	8678	ENSG00000197555
TRPC7	transient receptor potential cation channel subfamily C member 7	0.83344	0.110734	1.55615	2.4934	2.39713	0.0271357	0.670682	-3.45752	peak_131058	Day0vsDay8	chr5	136242893	136243293	401	*	Intron	5	136213349	136226437	13089	2	57113	ENST00000509288.5	-16456	ENSG00000069018
LOC107986946	uncharacterized LOC107986946	0.664872	-0.0395089	1.36925	1.10496	1.95654	0.0630982	0.773494	-4.10606	peak_157723	Day0vsDay8	chr8	62830693	62831050	358	*	Intron	8	63013068	63014681	1614	1	107986946	ENST00000524309.1	-182018	NA
COL5A1	collagen type V alpha 1 chain	0.6649	-0.306978	1.63678	-0.486136	1.41808	0.170053	0.859314	-4.73704	peak_168178	Day0vsDay8	chr9	134719156	134720023	868	*	Intron	9	134731593	134732669	1077	1	1289	ENST00000469093.1	-11570	ENSG00000130635
LINC00689	long intergenic non-protein coding RNA 689	0.664924	-0.280135	1.60998	-0.0997382	1.46671	0.159382	0.853898	-4.65464	peak_153859	Day0vsDay8	chr7	159015200	159016223	1024	*	Promoter (1-2kb)	7	159017408	159030195	12788	1	154822	ENST00000413238.1	-1185	ENSG00000231419
CHD1	chromodomain helicase DNA binding protein 1	0.664926	-0.263824	1.59368	-0.264217	1.50237	0.151006	0.849644	-4.65685	peak_129397	Day0vsDay8	chr5	98877797	98878310	514	*	Intron	5	98855204	98872557	17354	2	1105	ENST00000514344.5	-5240	ENSG00000153922
GALNT9	polypeptide N-acetylgalactosaminyltransferase 9	0.664936	-0.519387	1.84926	-0.304188	1.16524	0.257899	0.890536	-5.03583	peak_41104	Day0vsDay8	chr12	132271729	132272417	689	*	Promoter (2-3kb)	12	132257851	132275218	17368	2	50614	ENST00000535208.1	2801	ENSG00000182870
THORLNC	testis associated oncogenic lncRNA	0.886611	0.110398	1.66282	0.159847	2.36761	0.0270287	0.670682	-3.37226	peak_88789	Day0vsDay8	chr2	118279015	118279576	562	*	Distal Intergenic	2	118182939	118222250	39312	2	100506797	ENST00000647942.1	-56765	ENSG00000226856
TEX36-AS1	TEX36 antisense RNA 1	0.903339	0.111828	1.69485	0.347182	2.36565	0.0271421	0.670682	-3.37766	peak_23468	Day0vsDay8	chr10	125574699	125576367	1669	*	Promoter (<=1kb)	10	125574445	125578366	3922	1	100169752	ENST00000431861.1	254	ENSG00000237675
NPTX2	neuronal pentraxin 2	0.664996	-0.0501332	1.38013	1.19486	1.94135	0.0669668	0.782404	-4.13052	peak_149621	Day0vsDay8	chr7	98711713	98712273	561	*	Distal Intergenic	7	98619667	98627253	7587	1	4885	ENST00000466102.1	92046	ENSG00000106236
DPP6	dipeptidyl peptidase like 6	0.665013	-0.137545	1.46757	0.925735	1.71756	0.0997985	0.8185	-4.40265	peak_153169	Day0vsDay8	chr7	154582794	154583242	449	*	Intron	7	154500579	154893302	392724	1	1804	ENST00000706153.1	82215	ENSG00000130226
LINC02433	long intergenic non-protein coding RNA 2433	0.665027	-0.426896	1.75695	-0.659071	1.26242	0.219899	0.881079	-4.89699	peak_123505	Day0vsDay8	chr4	157632863	157634393	1531	*	Intron	4	157572536	157575824	3289	1	340017	ENST00000509450.1	60327	ENSG00000234111
LINC01280	long intergenic non-protein coding RNA 1280	0.917119	0.115854	1.71838	0.0570317	2.38742	0.027121	0.670682	-3.39518	peak_93150	Day0vsDay8	chr2	216553880	216555081	1202	*	Intron	2	216590426	216606938	16513	2	101928232	ENST00000449783.1	51857	NA
TMEM127	transmembrane protein 127	0.917929	0.114885	1.72097	1.07758	2.36934	0.0269286	0.670682	-3.3813	peak_87216	Day0vsDay8	chr2	96260494	96261022	529	*	Promoter (<=1kb)	2	96248514	96260595	12082	2	55654	ENST00000435268.2	0	ENSG00000135956
CYRIA	CYFIP related Rac1 interactor A	0.967998	0.128333	1.80766	2.09486	2.39182	0.0271187	0.670682	-3.44097	peak_82889	Day0vsDay8	chr2	16745909	16746379	471	*	Intron	2	16564024	16666331	102308	2	81553	ENST00000451689.1	-79578	ENSG00000197872
EEFSEC	eukaryotic elongation factor, selenocysteine-tRNA specific	0.665126	-0.0079882	1.33824	2.25795	2.08084	0.0520468	0.720532	-3.81109	peak_113871	Day0vsDay15	chr3	128350062	128351028	967	*	Intron	3	128336904	128341788	4885	1	60678	ENST00000483569.1	13158	ENSG00000132394
SLA	Src like adaptor	0.665155	-0.0482574	1.37857	1.41859	1.94005	0.0666143	0.781447	-4.21501	peak_160614	Day0vsDay8	chr8	133076233	133076556	324	*	Promoter (<=1kb)	8	133072908	133076127	3220	2	6503	ENST00000517615.1	-106	ENSG00000155926
PRDM15	PR/SET domain 15	0.665315	-0.153202	1.48383	1.09407	1.70416	0.105605	0.826729	-4.45233	peak_102246	Day0vsDay8	chr21	41877959	41879923	1965	*	Promoter (<=1kb)	21	41798225	41879344	81120	2	63977	ENST00000398548.6	0	ENSG00000141956
PKD2L2-DT	PKD2L2 divergent transcript	0.999365	0.13088	1.86785	0.131253	2.39836	0.0270462	0.670682	-3.36045	peak_131172	Day0vsDay8	chr5	137888874	137889856	983	*	Promoter (<=1kb)	5	137812828	137889336	76509	2	101928005	ENST00000514616.6	0	NA
LOC105376686	uncharacterized LOC105376686	0.665387	-0.166832	1.49761	0.252797	1.66551	0.112086	0.830324	-4.42606	peak_694	Day0vsDay8	chr1	5650454	5651829	1376	*	Intron	1	5489795	5493057	3263	2	105376686	ENST00000641860.1	-157397	NA
GBE1	1,4-alpha-glucan branching enzyme 1	0.665432	-0.215036	1.5459	0.162065	1.56656	0.131363	0.839619	-4.59885	peak_111882	Day0vsDay8	chr3	81379765	81380814	1050	*	Distal Intergenic	3	81534667	81577943	43277	2	2632	ENST00000484687.1	197129	ENSG00000114480
LINC02280	long intergenic non-protein coding RNA 2280	0.665449	-0.380978	1.71188	-0.302848	1.31814	0.200896	0.872274	-4.87937	peak_50708	Day0vsDay8	chr14	104639884	104640690	807	*	Distal Intergenic	14	104661120	104665558	4439	2	101929634	ENST00000564585.1	24868	ENSG00000260792
POTEG	POTE ankyrin domain family member G	0.665504	-0.140162	1.47117	0.914861	1.75018	0.0969627	0.817262	-4.30417	peak_45872	Day0vsDay8	chr14	19479848	19481794	1947	*	Distal Intergenic	14	19402873	19434341	31469	2	404785	ENST00000547722.1	-45507	ENSG00000187537
CSTB	cystatin B	0.665518	-0.0177238	1.34876	0.702863	2.02172	0.0560175	0.310007	-3.98729	peak_102514	Day0vsDay27	chr21	43768551	43769084	534	*	Intron	21	43772511	43776238	3728	2	1476	ENST00000639959.1	7154	ENSG00000160213
COPS2	COP9 signalosome subunit 2	0.66552	-0.539297	1.87034	-0.601406	1.14779	0.26543	0.894418	-5.07126	peak_52779	Day0vsDay8	chr15	49146073	49146698	626	*	Intron	15	49134135	49137459	3325	2	9318	ENST00000559016.1	-8614	ENSG00000166200
ZDHHC6	zinc finger DHHC-type palmitoyltransferase 6	1.0631	0.1279	1.99829	0.965387	2.40571	0.0269582	0.670682	-3.39385	peak_22260	Day0vsDay8	chr10	112531896	112532629	734	*	Intron	10	112424430	112447572	23143	2	64429	ENST00000682267.1	-84324	ENSG00000023041
MIR1297	microRNA 1297	1.08696	0.135555	2.03836	0.438381	2.36813	0.0269984	0.670682	-3.41413	peak_43272	Day0vsDay8	chr13	54406885	54407961	1077	*	Distal Intergenic	13	54311972	54312048	77	2	100302187	ENST00000637311.1	-94837	ENSG00000283126
LYZL1	lysozyme like 1	1.17409	0.151271	2.1969	-0.581745	2.395	0.0271342	0.670682	-3.38514	peak_16967	Day0vsDay8	chr10	29323902	29324812	911	*	Exon	10	29291925	29318328	26404	1	84569	ENST00000494304.1	31977	ENSG00000120563
LOC105376950	uncharacterized LOC105376950	0.665766	-1.11693	2.44846	-0.928256	0.774109	0.447033	0.935366	-5.36172	peak_107713	Day0vsDay8	chr3	10972706	10973186	481	*	Intron	3	10914196	10977981	63786	2	105376950	ENST00000656787.1	4795	NA
LINC01343	long intergenic non-protein coding RNA 1343	1.24025	0.153574	2.32692	-1.29698	2.36574	0.0271372	0.670682	-3.39961	peak_4245	Day0vsDay8	chr1	38208438	38208887	450	*	Intron	1	38209034	38214767	5734	2	339442	ENST00000431311.1	5880	ENSG00000237290
CSMD2-AS1	CSMD2 antisense RNA 1	1.2616	0.167921	2.35528	-0.430298	2.39607	0.0271624	0.670682	-3.35386	peak_3870	Day0vsDay8	chr1	33913782	33914692	911	*	Intron	1	33875466	33885423	9958	1	402779	ENST00000431046.1	38316	ENSG00000231163
LOC105371470	uncharacterized LOC105371470	0.665907	-0.0501303	1.38194	2.52033	1.9283	0.0705606	0.723458	-4.00618	peak_9789	Day0vsDay15	chr1	160781987	160782688	702	*	Distal Intergenic	1	160775954	160776608	655	2	105371470	ENST00000620690.1	-5379	NA
PLLP	plasmolipin	1.37539	0.19001	2.56077	-0.392407	2.406	0.0270168	0.670682	-3.34208	peak_60468	Day0vsDay8	chr16	57277464	57278086	623	*	Intron	16	57249039	57284661	35623	2	51090	ENST00000613167.4	6575	ENSG00000102934
SLC66A2	solute carrier family 66 member 2	1.47357	0.182293	2.76484	-0.29076	2.36542	0.0271554	0.670682	-3.41055	peak_74908	Day0vsDay8	chr18	79913984	79914880	897	*	Promoter (1-2kb)	18	79903894	79915961	12068	2	80148	ENST00000590895.1	1081	ENSG00000122490
FIBCD1	fibrinogen C domain containing 1	0.665956	-0.486778	1.81869	-0.224739	1.19749	0.243745	0.562166	-4.98288	peak_167652	Day0vsDay27	chr9	130959379	130960008	630	*	Distal Intergenic	9	130938017	130939286	1270	2	84929	ENST00000463475.1	-20093	ENSG00000130720
MYO1H	myosin IH	-1.56265	-2.93233	-0.192978	-0.0535541	-2.36484	0.0271892	0.671055	-3.362	peak_38863	Day0vsDay8	chr12	109385273	109385766	494	*	Intron	12	109401405	109407881	6477	1	283446	ENST00000542883.1	-15639	ENSG00000174527
SDHAF3	succinate dehydrogenase complex assembly factor 3	-1.53771	-2.88741	-0.188003	-0.316443	-2.36152	0.0273831	0.671055	-3.36716	peak_149513	Day0vsDay8	chr7	97201731	97202420	690	*	Distal Intergenic	7	97142681	97181647	38967	1	57001	ENST00000479853.1	59050	ENSG00000196636
DNAH3	dynein axonemal heavy chain 3	-1.43943	-2.70215	-0.176703	-0.818201	-2.36286	0.0273047	0.671055	-3.37723	peak_58488	Day0vsDay8	chr16	21083709	21084283	575	*	Intron	16	20996859	21063000	66142	2	55567	ENST00000572640.5	-20709	ENSG00000158486
MIR4472-2	microRNA 4472-2	0.666048	-0.0148013	1.3469	1.06132	2.042	0.060036	0.316246	-3.94141	peak_39475	Day0vsDay27	chr12	116382987	116383645	659	*	Intron	12	116428252	116428318	67	2	100616309	ENST00000582069.1	44673	ENSG00000264037
CACNB3	calcium voltage-gated channel auxiliary subunit beta 3	0.666096	-0.474439	1.80663	-0.0817563	1.21056	0.238797	0.885083	-4.98167	peak_35862	Day0vsDay8	chr12	48817772	48819151	1380	*	Promoter (<=1kb)	12	48817866	48825720	7855	1	784	ENST00000550064.5	0	ENSG00000167535
MIR7151	microRNA 7151	0.666108	-0.252642	1.58486	0.132363	1.5079	0.148073	0.849469	-4.60603	peak_19040	Day0vsDay8	chr10	67476172	67477530	1359	*	Intron	10	67403351	67403410	60	2	102466814	ENST00000617477.1	-72762	ENSG00000276866
LOC105374618	uncharacterized LOC105374618	-1.39149	-2.60302	-0.179961	0.138225	-2.39456	0.027526	0.671055	-3.33568	peak_125220	Day0vsDay8	chr5	2291471	2292089	619	*	Distal Intergenic	5	2103097	2119926	16830	1	105374618	ENST00000663791.1	188374	NA
LOC124903564	uncharacterized LOC124903564	0.666186	-0.613285	1.94566	0.117915	1.07925	0.292064	0.904554	-5.13818	peak_56395	Day0vsDay8	chr15	101132025	101132933	909	*	Distal Intergenic	15	101168530	101170821	2292	1	124903564	ENST00000557903.5	-35597	NA
CLDN10	claudin 10	0.66624	-0.183046	1.51553	-0.0247614	1.63544	0.118212	0.832591	-4.51629	peak_44443	Day0vsDay8	chr13	95403647	95404803	1157	*	Distal Intergenic	13	95433604	95579759	146156	1	9071	ENST00000376873.7	-28801	ENSG00000134873
ZNF133-AS1	ZNF133 antisense RNA 1	-1.38057	-2.59151	-0.169632	-0.537299	-2.36316	0.0272872	0.671055	-3.3827	peak_96568	Day0vsDay8	chr20	18360291	18360981	691	*	Promoter (<=1kb)	20	18322552	18359300	36749	2	105372550	ENST00000457009.1	-991	NA
GLCCI1	glucocorticoid induced 1	-1.3728	-2.57669	-0.168904	0.176815	-2.36361	0.0272611	0.671055	-3.36302	peak_144689	Day0vsDay8	chr7	8034859	8036410	1552	*	Intron	7	8055507	8094272	38766	1	113263	ENST00000438949.1	-19097	ENSG00000106415
EHMT2	euchromatic histone lysine methyltransferase 2	-1.32975	-2.49792	-0.161578	0.864348	-2.3595	0.0275018	0.671055	-3.38055	peak_136613	Day0vsDay8	chr6	31887157	31889273	2117	*	Promoter (<=1kb)	6	31884673	31887119	2447	2	10919	ENST00000477678.1	-38	ENSG00000204371
DISP1	dispatched RND transporter family member 1	0.666356	-0.0162586	1.34897	0.549103	2.04979	0.0545289	0.75723	-3.92014	peak_13214	Day0vsDay8	chr1	222794218	222795787	1570	*	Distal Intergenic	1	222815022	222837384	22363	1	84976	ENST00000450784.5	-19235	ENSG00000154309
GPR149	G protein-coupled receptor 149	-1.28808	-2.41154	-0.164621	-0.000630789	-2.39397	0.0273224	0.671055	-3.34373	peak_115399	Day0vsDay8	chr3	154666491	154667149	659	*	Distal Intergenic	3	154334943	154430190	95248	2	344758	ENST00000389740.3	-236301	ENSG00000174948
SLC25A51P1	SLC25A51 pseudogene 1	-1.26019	-2.36652	-0.153861	-0.116937	-2.36107	0.0274097	0.671055	-3.37458	peak_138565	Day0vsDay8	chr6	66377608	66378246	639	*	Distal Intergenic	6	65788417	65789287	871	1	442229	ENST00000468432.1	589191	NA
DENND3	DENN domain containing 3	-1.14988	-2.17431	-0.125447	-0.137134	-2.43251	0.0275404	0.671055	-3.30525	peak_161241	Day0vsDay8	chr8	141144982	141145328	347	*	Promoter (1-2kb)	8	141143914	141150889	6976	1	22898	ENST00000523015.1	1068	ENSG00000105339
LOC101927914	uncharacterized LOC101927914	0.66647	-1.01856	2.3515	-0.680052	0.81984	0.421023	0.93362	-5.34195	peak_153553	Day0vsDay8	chr7	157432522	157433765	1244	*	Distal Intergenic	7	157466231	157499716	33486	1	101927914	ENST00000444158.1	-32466	ENSG00000234210
DAAM2	dishevelled associated activator of morphogenesis 2	0.666489	-0.0958828	1.42886	1.33605	1.81582	0.0866275	0.72392	-4.16516	peak_137380	Day0vsDay15	chr6	39853065	39853718	654	*	Intron	6	39848566	39861161	12596	1	23500	ENST00000405961.3	4499	ENSG00000146122
MIR346	microRNA 346	-1.04068	-1.94694	-0.134432	-0.453067	-2.40256	0.0274737	0.671055	-3.3419	peak_20530	Day0vsDay8	chr10	86060446	86061240	795	*	Intron	10	86264694	86264788	95	2	442911	ENST00000362234.2	203548	ENSG00000199104
SRRM3	serine/arginine repetitive matrix 3	-0.99443	-1.86778	-0.121079	-0.08168	-2.36017	0.0274628	0.671055	-3.37002	peak_148866	Day0vsDay8	chr7	76257861	76258348	488	*	Intron	7	76265407	76269992	4586	1	222183	ENST00000464752.1	-7059	ENSG00000177679
LINC00408	long intergenic non-protein coding RNA 408	0.666592	-0.134239	1.46742	0.571385	1.74654	0.098114	0.817885	-4.35337	peak_41299	Day0vsDay8	chr13	18952071	18952985	915	*	Exon	13	18905466	18926738	21273	1	100652856	ENST00000665951.1	46605	ENSG00000226250
GUCY2EP	guanylate cyclase 2E, pseudogene	-0.982271	-1.83061	-0.133935	-0.494819	-2.42805	0.0274742	0.671055	-3.29839	peak_30020	Day0vsDay8	chr11	76714832	76715573	742	*	Exon	11	76694041	76719801	25761	2	390226	ENST00000531117.2	4228	NA
LMAN2	lectin, mannose binding 2	0.666636	-0.048167	1.38144	0.276345	1.94171	0.0677206	0.783783	-4.04815	peak_133952	Day0vsDay8	chr5	177338389	177339980	1592	*	Promoter (<=1kb)	5	177331575	177340522	8948	2	10960	ENST00000694904.1	542	ENSG00000169223
LOC105372348	uncharacterized LOC105372348	-0.83298	-1.57111	-0.0948484	1.78262	-2.3946	0.0272753	0.671055	-3.45662	peak_78134	Day0vsDay8	chr19	27859825	27860705	881	*	Promoter (<=1kb)	19	27849635	27861456	11822	2	105372348	ENST00000669145.1	751	ENSG00000266977
STK24	serine/threonine kinase 24	0.666714	-0.103707	1.43714	0.672277	1.79998	0.0875246	0.809933	-4.27635	peak_44611	Day0vsDay8	chr13	98649974	98650683	710	*	Distal Intergenic	13	98474861	98577940	103080	2	8428	ENST00000491878.5	-72034	ENSG00000102572
RAB37	RAB37, member RAS oncogene family	0.666741	-0.158406	1.49189	-0.485914	1.67488	0.10799	0.828827	-4.4532	peak_69307	Day0vsDay8	chr17	74651681	74652391	711	*	Distal Intergenic	17	74670578	74747334	76757	1	326624	ENST00000340415.7	-18187	ENSG00000172794
TRMT11	tRNA methyltransferase 11 homolog	-0.723579	-1.3635	-0.0836578	1.74662	-2.39262	0.0275155	0.671055	-3.44805	peak_140632	Day0vsDay8	chr6	126199163	126200369	1207	*	Exon	6	126177193	126202239	25047	1	60487	ENST00000444229.1	21970	ENSG00000066651
SETD2	SET domain containing 2, histone lysine methyltransferase	0.666796	-0.046037	1.37963	-0.183096	1.93893	0.0653262	0.324601	-4.09855	peak_110063	Day0vsDay27	chr3	47083849	47084298	450	*	Promoter (<=1kb)	3	47062160	47083946	21787	2	29072	ENST00000492397.1	0	ENSG00000181555
CCR5AS	CCR5 antisense RNA	0.666852	-0.112291	1.446	-0.191261	1.77407	0.0897714	0.363729	-4.3166	peak_109974	Day0vsDay27	chr3	46396203	46396732	530	*	Intron	3	46364391	46407059	42669	2	102724297	ENST00000451485.2	10327	ENSG00000223552
MSC-AS1	MSC antisense RNA 1	-0.68084	-1.27793	-0.0837473	1.48759	-2.36353	0.027266	0.671055	-3.45744	peak_158081	Day0vsDay8	chr8	71919799	71920279	481	*	Intron	8	71961934	71966779	4846	1	100132891	ENST00000518700.4	-41655	ENSG00000235531
HEY2-AS1	HEY2 antisense RNA 1	-0.579807	-1.09354	-0.0660771	1.92018	-2.39247	0.0274733	0.671055	-3.43986	peak_140599	Day0vsDay8	chr6	125732428	125732784	357	*	Intron	6	125578567	125745028	166462	2	105377986	ENST00000427852.6	12244	ENSG00000237742
SLCO3A1	solute carrier organic anion transporter family member 3A1	0.666906	-0.193941	1.52775	2.96139	1.60609	0.125131	0.72392	-4.43082	peak_55858	Day0vsDay15	chr15	92161056	92161586	531	*	Exon	15	92153563	92163208	9646	1	28232	ENST00000555513.1	7493	ENSG00000176463
SMIM47	small integral membrane protein 47	-0.542911	-1.02391	-0.0619133	2.38695	-2.40232	0.0274067	0.671055	-3.45746	peak_80646	Day0vsDay8	chr19	50783230	50784055	826	*	Promoter (2-3kb)	19	50776141	50786117	9977	2	105372440	ENST00000563228.5	2062	ENSG00000261341
LOC105378511	uncharacterized LOC105378511	0.666976	-0.0191664	1.35312	1.64261	2.03532	0.0569521	0.311177	-3.9706	peak_22805	Day0vsDay27	chr10	119332828	119333732	905	*	Promoter (2-3kb)	10	119330233	119335957	5725	2	105378511	ENST00000625697.2	2225	NA
RNA5-8SN2	RNA, 5.8S ribosomal N2	0.667083	-0.20335	1.53752	1.23385	1.63017	0.120673	0.411742	-4.47135	peak_100705	Day0vsDay27	chr21	8222529	8222851	323	*	Intron	21	8212572	8212724	153	1	109864281	ENST00000612463.1	9957	ENSG00000278233
DNMT3A	DNA methyltransferase 3 alpha	0.667118	-0.449616	1.78385	-0.756548	1.23825	0.228558	0.883071	-4.96791	peak_83379	Day0vsDay8	chr2	25224176	25224618	443	*	Distal Intergenic	2	25236974	25242015	5042	2	1788	ENST00000466601.5	17397	ENSG00000119772
NPRL3	NPR3 like, GATOR1 complex subunit	0.667196	-0.437271	1.77166	-0.1091	1.25215	0.223546	0.881994	-4.88676	peak_56500	Day0vsDay8	chr16	96672	97443	772	*	Promoter (<=1kb)	16	92791	98160	5370	2	8131	ENST00000464069.1	717	ENSG00000103148
MPRIP	myosin phosphatase Rho interacting protein	-0.531695	-0.99528	-0.0681091	3.81328	-2.38603	0.0275169	0.671055	-3.485	peak_64916	Day0vsDay8	chr17	17175869	17176630	762	*	Promoter (<=1kb)	17	17175364	17217679	42316	1	23164	ENST00000578209.5	505	ENSG00000133030
MAPK7	mitogen-activated protein kinase 7	0.667207	-0.115332	1.44975	-0.412347	1.7739	0.0920502	0.813459	-4.32545	peak_65207	Day0vsDay8	chr17	19369737	19371223	1487	*	Exon	17	19377721	19383543	5823	1	5598	ENST00000308406.9	-6498	ENSG00000166484
ICE1	interactor of little elongation complex ELL subunit 1	0.667247	-0.487452	1.82195	-0.341246	1.19961	0.245477	0.887981	-4.95416	peak_125540	Day0vsDay8	chr5	5544136	5544580	445	*	Distal Intergenic	5	5422742	5437836	15095	1	23379	ENST00000505464.1	121394	ENSG00000164151
B3GNT2	UDP-GlcNAc:betaGal beta-1,3-N-acetylglucosaminyltransferase 2	0.667391	-0.289694	1.62448	-0.0137594	1.4454	0.162317	0.856088	-4.69984	peak_85406	Day0vsDay8	chr2	62234636	62235514	879	*	Distal Intergenic	2	62215518	62224549	9032	1	10678	ENST00000405767.1	19118	ENSG00000170340
OPA3	outer mitochondrial membrane lipid metabolism regulator OPA3	-0.528852	-0.993639	-0.0640655	4.13395	-2.39757	0.0275049	0.671055	-3.48202	peak_79896	Day0vsDay8	chr19	45584201	45585337	1137	*	Promoter (<=1kb)	19	45527767	45584802	57036	2	80207	ENST00000323060.4	0	ENSG00000125741
LINC00540	long intergenic non-protein coding RNA 540	0.667416	-0.38266	1.71749	-0.380499	1.31745	0.201126	0.872332	-4.8954	peak_41537	Day0vsDay8	chr13	22082423	22083155	733	*	Intron	13	22107470	22274945	167476	1	100506622	ENST00000611481.1	-24315	ENSG00000276476
STK17B	serine/threonine kinase 17b	0.667464	-0.165097	1.50003	1.30801	1.66341	0.112483	0.72392	-4.35576	peak_92301	Day0vsDay15	chr2	196166928	196167093	166	*	Intron	2	196133583	196171000	37418	2	9262	ENST00000449152.2	3907	ENSG00000081320
SLC39A11	solute carrier family 39 member 11	-0.504189	-0.951056	-0.0573221	2.52961	-2.40754	0.0272015	0.671055	-3.45064	peak_69063	Day0vsDay8	chr17	72725477	72725848	372	*	Promoter (<=1kb)	17	72647109	72725614	78506	2	201266	ENST00000579988.1	0	ENSG00000133195
TNKS	tankyrase	0.667513	-0.460704	1.79573	-0.551657	1.22638	0.232907	0.884993	-4.98488	peak_154721	Day0vsDay8	chr8	9592276	9592891	616	*	Intron	8	9575007	9776929	201923	1	8658	ENST00000518281.5	17269	ENSG00000173273
RFXAP	regulatory factor X associated protein	0.667522	-0.697491	2.03253	-0.683763	1.01365	0.321674	0.912805	-5.19759	peak_42370	Day0vsDay8	chr13	36778923	36779682	760	*	Distal Intergenic	13	36819222	36829104	9883	1	5994	ENST00000255476.3	-39540	ENSG00000133111
DOP1A	DOP1 leucine zipper like protein A	0.620669	0.0702147	1.17112	2.10373	2.39972	0.0272978	0.671055	-3.4433	peak_139047	Day0vsDay8	chr6	83086681	83087302	622	*	Intron	6	83096729	83168331	71603	1	23033	ENST00000369739.7	-9427	ENSG00000083097
PLEKHO2	pleckstrin homology domain containing O2	0.647909	0.0693108	1.22651	1.97621	2.40279	0.0275034	0.671055	-3.46484	peak_53594	Day0vsDay8	chr15	64844537	64845350	814	*	Promoter (2-3kb)	15	64841948	64930920	88973	1	80301	ENST00000437723.1	2589	ENSG00000241839
LNCOC1	lncRNA associated with ovarian cancer 1	0.667544	-0.844835	2.17992	-0.735691	0.914906	0.370073	0.924386	-5.26475	peak_161533	Day0vsDay8	chr8	142717800	142718515	716	*	Intron	8	142702273	142726882	24610	2	100288181	ENST00000665898.1	8367	ENSG00000253741
MYO18B	myosin XVIIIB	0.667597	-0.00460887	1.3398	-0.642204	2.0671	0.0516852	0.303074	-3.8884	peak_104233	Day0vsDay27	chr22	25739741	25740190	450	*	Promoter (1-2kb)	22	25742144	26027766	285623	1	84700	ENST00000536101.5	-1954	ENSG00000133454
ZDHHC23	zinc finger DHHC-type palmitoyltransferase 23	0.667705	-0.0514746	1.38688	1.65463	1.93743	0.0680275	0.328804	-4.0931	peak_112907	Day0vsDay27	chr3	113947300	113948825	1526	*	Promoter (<=1kb)	3	113947901	113962982	15082	1	254887	ENST00000330212.7	0	ENSG00000184307
LOC105374102	uncharacterized LOC105374102	0.66774	-0.101898	1.43738	-0.127479	1.79973	0.0867597	0.72392	-4.17051	peak_114003	Day0vsDay15	chr3	129225050	129225510	461	*	Exon	3	129230545	129236068	5524	1	105374102	ENST00000689412.2	-5035	NA
NAXD	NAD(P)HX dehydratase	0.667757	-0.169205	1.50472	-1.3333	1.65375	0.112252	0.72392	-4.3594	peak_45176	Day0vsDay15	chr13	110611260	110611595	336	*	Distal Intergenic	13	110615545	110639996	24452	1	55739	ENST00000680254.1	-3950	ENSG00000213995
MCRIP2	MAPK regulated corepressor interacting protein 2	0.667929	-0.338746	1.6746	0.722633	1.4098	0.176503	0.86271	-4.77236	peak_56599	Day0vsDay8	chr16	641644	643471	1828	*	Promoter (<=1kb)	16	641828	648474	6647	1	84331	ENST00000307650.9	0	ENSG00000172366
CANT1	calcium activated nucleotidase 1	0.667997	-0.0342603	1.37025	0.571654	2.02363	0.0580349	0.313026	-3.95744	peak_69982	Day0vsDay27	chr17	78992842	78994068	1227	*	Promoter (1-2kb)	17	78993784	78995249	1466	2	124583	ENST00000588096.1	1181	ENSG00000171302
LOC105369183	uncharacterized LOC105369183	0.688428	0.0855078	1.29135	1.65993	2.3889	0.0274963	0.671055	-3.46149	peak_59544	Day0vsDay8	chr16	33976860	33977487	628	*	Promoter (<=1kb)	16	33973047	33976346	3300	2	105369183	ENST00000561642.1	-514	NA
MTUS2	microtubule associated scaffold protein 2	0.668079	-0.582568	1.91873	-0.549528	1.10726	0.280035	0.900519	-5.04633	peak_42033	Day0vsDay8	chr13	29495937	29496747	811	*	Promoter (<=1kb)	13	29496347	29503140	6794	1	23281	ENST00000400542.3	0	ENSG00000132938
ATP7B	ATPase copper transporting beta	0.668086	-0.0546414	1.39081	-0.404153	1.91609	0.0683206	0.329459	-4.12128	peak_43186	Day0vsDay27	chr13	52001095	52001627	533	*	Intron	13	51934756	52011337	76582	2	540	ENST00000400366.6	9710	ENSG00000123191
MAVS	mitochondrial antiviral signaling protein	0.668123	-0.311792	1.64804	-0.176627	1.416	0.172431	0.861139	-4.77696	peak_95905	Day0vsDay8	chr20	3854637	3855785	1149	*	5' UTR	20	3846834	3876118	29285	1	57506	ENST00000428216.4	7803	ENSG00000088888
ZNF718	zinc finger protein 718	0.736071	0.0907001	1.38144	0.229018	2.39504	0.0274929	0.671055	-3.3868	peak_117471	Day0vsDay8	chr4	107634	108199	566	*	Distal Intergenic	4	124501	164162	39662	1	255403	ENST00000510175.6	-16302	ENSG00000250312
PRDM9	PR/SET domain 9	0.85587	0.101942	1.6098	-0.00573363	2.40859	0.0275317	0.671055	-3.36055	peak_126559	Day0vsDay8	chr5	23711082	23712382	1301	*	Distal Intergenic	5	23507609	23528093	20485	1	56979	ENST00000296682.4	203473	ENSG00000164256
MIR378C	microRNA 378c	0.668172	-0.308799	1.64514	0.600166	1.42237	0.171996	0.861042	-4.7009	peak_24111	Day0vsDay8	chr10	130757153	130758958	1806	*	Distal Intergenic	10	130962588	130962668	81	2	100422867	ENST00000578683.1	203710	ENSG00000264803
MIR572	microRNA 572	0.668204	-0.411222	1.74763	-0.286351	1.31914	0.207764	0.876138	-4.91061	peak_118832	Day0vsDay8	chr4	11368689	11369667	979	*	Promoter (<=1kb)	4	11368827	11368921	95	1	693157	ENST00000384983.1	0	ENSG00000207716
TENM3-AS2	TENM3 antisense transcript 2	0.885112	0.107702	1.66252	0.370693	2.38994	0.027528	0.671055	-3.41047	peak_124255	Day0vsDay8	chr4	181973916	181974399	484	*	Intron	4	181820019	181829973	9955	2	105377573	ENST00000510211.1	-143943	ENSG00000251336
LINC02214	long intergenic non-protein coding RNA 2214	0.668229	-0.14078	1.47724	0.730456	1.7121	0.100815	0.819982	-4.38041	peak_130027	Day0vsDay8	chr5	116725554	116725923	370	*	Distal Intergenic	5	116742991	116762209	19219	2	102467223	ENST00000504419.1	36286	NA
DGKI	diacylglycerol kinase iota	0.668254	-0.49513	1.83164	-1.40039	1.19063	0.246377	0.744966	-4.83563	peak_151769	Day0vsDay15	chr7	137626093	137626819	727	*	Intron	7	137609535	137610005	471	2	9162	ENST00000706929.1	-16088	ENSG00000157680
CIMAP2	ciliary microtubule associated protein 2	0.9256	0.116591	1.73461	1.71069	2.38577	0.0274442	0.671055	-3.47849	peak_5487	Day0vsDay8	chr1	54804691	54805008	318	*	Promoter (1-2kb)	1	54806063	54842252	36190	1	163747	ENST00000358193.7	-1055	ENSG00000162398
ANXA8	annexin A8	0.968275	0.117767	1.81878	0.0599318	2.35981	0.0274836	0.671055	-3.3926	peak_18201	Day0vsDay8	chr10	47962626	47963570	945	*	Intron	10	47908064	47991800	83737	2	653145	ENST00000479781.5	28230	ENSG00000265190
ZNF618	zinc finger protein 618	0.973373	0.118196	1.82855	0.439161	2.35929	0.0275146	0.671055	-3.3962	peak_166234	Day0vsDay8	chr9	114016551	114018739	2189	*	Exon	9	114027921	114050221	22301	1	114991	ENST00000470105.1	-9182	ENSG00000157657
LINC01804	long intergenic non-protein coding RNA 1804	1.00117	0.130512	1.87182	0.110464	2.39338	0.0273459	0.671055	-3.35664	peak_82792	Day0vsDay8	chr2	15749634	15750699	1066	*	Distal Intergenic	2	15700531	15715631	15101	1	101926966	ENST00000476839.2	49103	ENSG00000231031
ATAD2B	ATPase family AAA domain containing 2B	1.06082	0.135327	1.98632	-0.214807	2.3977	0.0272675	0.671055	-3.37628	peak_83270	Day0vsDay8	chr2	23836016	23836417	402	*	Intron	2	23823511	23832611	9101	2	54454	ENST00000458510.1	-3405	ENSG00000119778
LINC01566	long intergenic non-protein coding RNA 1566	1.08693	0.141073	2.03278	0.439175	2.39388	0.0272515	0.671055	-3.37375	peak_59613	Day0vsDay8	chr16	35393707	35394549	843	*	Distal Intergenic	16	35363531	35390584	27054	1	283914	ENST00000569242.1	30176	ENSG00000259841
PCDH9-AS1	PCDH9 antisense RNA 1	0.668373	-0.2663	1.60305	0.877014	1.48979	0.151725	0.849644	-4.70949	peak_43630	Day0vsDay8	chr13	66282992	66283741	750	*	Distal Intergenic	13	66303871	66323561	19691	1	100874065	ENST00000430861.1	-20130	ENSG00000234527
ARHGEF3	Rho guanine nucleotide exchange factor 3	0.668464	-0.00644761	1.34338	0.462907	2.05695	0.0528823	0.75723	-3.91277	peak_110908	Day0vsDay8	chr3	56799313	56799753	441	*	Promoter (2-3kb)	3	56727420	56801949	74530	2	50650	ENST00000296315.8	2196	ENSG00000163947
SGCZ	sarcoglycan zeta	0.668478	-0.30366	1.64062	-0.235141	1.42946	0.169611	0.859201	-4.6998	peak_155045	Day0vsDay8	chr8	14211120	14211618	499	*	Intron	8	14090374	14554926	464553	2	137868	ENST00000421524.6	343308	ENSG00000185053
LOC105376484	uncharacterized LOC105376484	1.21808	0.153804	2.28236	-0.379889	2.38306	0.0273615	0.671055	-3.39441	peak_17177	Day0vsDay8	chr10	31642851	31643952	1102	*	Distal Intergenic	10	31608500	31620862	12363	2	105376484	ENST00000662998.1	-21989	NA
LINC01837	long intergenic non-protein coding RNA 1837	1.22058	0.150448	2.29071	1.0432	2.36421	0.027226	0.671055	-3.45926	peak_78477	Day0vsDay8	chr19	31983991	31984547	557	*	Intron	19	31965636	31980755	15120	2	105372363	ENST00000666639.1	-3236	ENSG00000267489
ANKFN1	ankyrin repeat and fibronectin type III domain containing 1	0.668518	-0.353845	1.69088	-0.203559	1.35539	0.188924	0.501046	-4.82735	peak_68078	Day0vsDay27	chr17	56313287	56313722	436	*	Intron	17	56323223	56326333	3111	1	162282	ENST00000572312.1	-9501	ENSG00000153930
DDX60L	DExD/H-box 60 like	1.26978	0.154086	2.38548	-0.602901	2.35907	0.0275274	0.671055	-3.41916	peak_123811	Day0vsDay8	chr4	168353154	168353999	846	*	Distal Intergenic	4	168358061	168361439	3379	2	91351	ENST00000513103.1	7440	ENSG00000181381
TCERG1L	transcription elongation regulator 1 like	0.668701	-0.293886	1.63129	0.11324	1.44685	0.165355	0.858164	-4.66534	peak_24237	Day0vsDay8	chr10	131380977	131382079	1103	*	Distal Intergenic	10	131092391	131311721	219331	2	256536	ENST00000368642.4	-69256	ENSG00000176769
BRD1	bromodomain containing 1	1.41591	0.173903	2.65792	-0.815265	2.36303	0.0272951	0.671055	-3.38987	peak_106975	Day0vsDay8	chr22	49784998	49785621	624	*	Intron	22	49775261	49776115	855	2	23774	ENST00000479985.1	-8883	ENSG00000100425
RNF152	ring finger protein 152	0.668803	-0.195399	1.53301	-0.0148197	1.62087	0.122978	0.835227	-4.52112	peak_73688	Day0vsDay8	chr18	61855337	61855768	432	*	Intron	18	61808067	61893007	84941	2	220441	ENST00000312828.4	37239	ENSG00000176641
TAF4	TATA-box binding protein associated factor 4	0.668817	-0.0586262	1.39626	-0.158631	1.9067	0.0729465	0.723458	-4.0275	peak_100215	Day0vsDay15	chr20	62033032	62033353	322	*	Intron	20	62010067	62012883	2817	2	6874	ENST00000609045.1	-20149	ENSG00000130699
PRSS40B	serine protease 40B (pseudogene)	1.54379	0.198681	2.8889	0.0304169	2.38137	0.027451	0.671055	-3.39569	peak_89777	Day0vsDay8	chr2	130548539	130550168	1630	*	Promoter (<=1kb)	2	130539095	130549883	10789	2	646743	ENST00000409259.1	0	ENSG00000290610
KCNAB2	potassium voltage-gated channel subfamily A regulatory beta subunit 2	1.76843	0.20539	3.33147	-0.581373	2.40279	0.0274683	0.671055	-3.43528	peak_732	Day0vsDay8	chr1	5950902	5951586	685	*	Intron	1	5990927	6090419	99493	1	8514	ENST00000655548.1	-39341	ENSG00000069424
ABCC13	ATP binding cassette subfamily C member 13 (pseudogene)	0.668878	-0.485621	1.82338	0.642182	1.2039	0.242846	0.88691	-4.95901	peak_100971	Day0vsDay8	chr21	14259750	14260086	337	*	Intron	21	14273799	14338017	64219	1	150000	ENST00000482980.5	-13713	ENSG00000291052
TRIM29	tripartite motif containing 29	0.668928	-0.0836516	1.42151	0.0579115	1.85036	0.0797742	0.800466	-4.18005	peak_32279	Day0vsDay8	chr11	120096163	120097260	1098	*	Distal Intergenic	11	120112410	120117106	4697	2	23650	ENST00000526161.5	19846	ENSG00000137699
UBE2V1	ubiquitin conjugating enzyme E2 V1	0.668932	-0.0514268	1.38929	1.12743	1.92482	0.0671617	0.782747	-4.08476	peak_99177	Day0vsDay8	chr20	50115790	50116233	444	*	Promoter (<=1kb)	20	50081124	50115954	34831	2	7335	ENST00000340309.7	0	ENSG00000244687
LINC02932	long intergenic non-protein coding RNA 2932	-0.760213	-1.41552	-0.104905	-0.467887	-2.42055	0.0250106	0.671148	-3.28963	peak_149348	Day0vsDay15	chr7	91561293	91562141	849	*	Distal Intergenic	7	91455722	91514547	58826	1	105375392	ENST00000660007.1	105571	ENSG00000243144
LOC105370998	uncharacterized LOC105370998	-0.541872	-1.00913	-0.07461	0.560013	-2.40377	0.0250072	0.671148	-3.3015	peak_56050	Day0vsDay15	chr15	96037471	96037894	424	*	Intron	15	96045341	96064357	19017	2	105370998	ENST00000558860.2	26463	NA
NTM	neurotrimin	0.669227	-0.383851	1.72231	-0.593683	1.31732	0.203003	0.738496	-4.73639	peak_33164	Day0vsDay15	chr11	131371626	131372500	875	*	Promoter (<=1kb)	11	131370629	131661231	290603	1	50863	ENST00000477098.1	997	ENSG00000182667
MIR4682	microRNA 4682	0.669248	-0.834109	2.17261	-0.845274	0.922746	0.366061	0.922358	-5.24622	peak_22878	Day0vsDay8	chr10	120076779	120077841	1063	*	Distal Intergenic	10	119958513	119958592	80	1	100616322	ENST00000580643.1	118266	ENSG00000265370
WDFY4	WDFY family member 4	0.669253	-0.321592	1.6601	-0.278514	1.41386	0.17456	0.861803	-4.76468	peak_18282	Day0vsDay8	chr10	48695979	48696711	733	*	Intron	10	48684876	48736242	51367	1	57705	ENST00000360890.6	11103	ENSG00000128815
CRHR2	corticotropin releasing hormone receptor 2	-0.529244	-0.985712	-0.0727754	0.0183439	-2.4188	0.0250092	0.671148	-3.29374	peak_145689	Day0vsDay15	chr7	30705614	30706080	467	*	Intron	7	30686408	30700129	13722	2	1395	ENST00000462882.1	-5485	ENSG00000106113
PLCE1	phospholipase C epsilon 1	0.669299	-0.21175	1.55035	-0.809034	1.57463	0.129489	0.42496	-4.62021	peak_21001	Day0vsDay27	chr10	94246002	94246801	800	*	Exon	10	94258511	94324997	66487	1	51196	ENST00000685889.1	-11710	ENSG00000138193
FAM135B	family with sequence similarity 135 member B	-0.4498	-0.839106	-0.0604941	5.10754	-2.45254	0.0250224	0.671148	-3.27297	peak_160922	Day0vsDay15	chr8	138321954	138322454	501	*	Intron	8	138250924	138425515	174592	2	51059	ENST00000160713.8	103061	ENSG00000147724
LINC01145	long intergenic non-protein coding RNA 1145	0.66935	-0.24055	1.57925	-0.105794	1.52904	0.142798	0.847002	-4.65513	peak_8515	Day0vsDay8	chr1	145155355	145156169	815	*	Distal Intergenic	1	145164099	145168712	4614	2	103091866	ENST00000578899.5	12543	ENSG00000290867
ADGRA1-AS1	ADGRA1 antisense RNA 1	0.669401	-0.3074	1.6462	0.182576	1.42049	0.16936	0.859118	-4.76282	peak_24625	Day0vsDay8	chr10	133083399	133084473	1075	*	Promoter (1-2kb)	10	133083088	133085719	2632	2	100128127	ENST00000658362.1	1246	NA
NALCN	sodium leak channel, non-selective	0.669434	-0.177469	1.51634	0.479654	1.64648	0.11621	0.832002	-4.46072	peak_44836	Day0vsDay8	chr13	101144873	101145127	255	*	3' UTR	13	101116444	101176330	59887	2	259232	ENST00000467264.2	31203	ENSG00000102452
FAM111B	FAM111 trypsin like peptidase B	0.439873	0.0605385	0.819207	4.22651	2.47724	0.025007	0.671148	-3.23385	peak_28112	Day0vsDay15	chr11	59106425	59108025	1601	*	Promoter (<=1kb)	11	59107185	59127410	20226	1	374393	ENST00000411426.1	0	ENSG00000189057
UBALD2	UBA like domain containing 2	0.478715	0.0606695	0.89676	1.65246	2.45025	0.02502	0.671148	-3.27738	peak_69548	Day0vsDay15	chr17	76271740	76273133	1394	*	Distal Intergenic	17	76265703	76270586	4884	1	283991	ENST00000589240.1	6037	ENSG00000185262
EXOC2	exocyst complex component 2	0.502935	0.0669818	0.938889	2.04023	2.44886	0.0249964	0.671148	-3.27845	peak_134579	Day0vsDay15	chr6	692321	693869	1549	*	Promoter (<=1kb)	6	485154	693139	207986	2	55770	ENST00000230449.9	0	ENSG00000112685
KCNJ18	potassium inwardly rectifying channel subfamily J member 18	-1.96299	-3.68859	-0.237385	-0.15967	-2.38689	0.027605	0.671218	-3.37297	peak_65459	Day0vsDay8	chr17	21674376	21674837	462	*	Distal Intergenic	17	21692523	21704612	12090	1	100134444	ENST00000567955.3	-17686	ENSG00000260458
COG7	component of oligomeric golgi complex 7	0.669576	-0.0304504	1.3696	-0.358161	1.98263	0.0599186	0.315996	-4.00987	peak_58688	Day0vsDay27	chr16	23391583	23392088	506	*	Promoter (1-2kb)	16	23391843	23393292	1450	2	91949	ENST00000563164.1	1204	ENSG00000168434
LOC105374618	uncharacterized LOC105374618	-1.39118	-2.6147	-0.167664	0.113435	-2.35684	0.0276587	0.671218	-3.37351	peak_125199	Day0vsDay8	chr5	2170099	2170583	485	*	Distal Intergenic	5	2103097	2119926	16830	1	105374618	ENST00000663791.1	67002	NA
FSIP1	fibrous sheath interacting protein 1	-1.16767	-2.19459	-0.140738	-0.198866	-2.35687	0.0276571	0.671218	-3.37677	peak_52242	Day0vsDay8	chr15	39602632	39602934	303	*	Promoter (1-2kb)	15	39600249	39600926	678	2	161835	ENST00000559547.1	-1706	ENSG00000150667
TMED10	transmembrane p24 trafficking protein 10	-1.13168	-2.12688	-0.136491	-0.548898	-2.35708	0.0276445	0.671218	-3.39333	peak_48517	Day0vsDay8	chr14	75140992	75141532	541	*	Intron	14	75134440	75147760	13321	2	10972	ENST00000555036.1	6228	ENSG00000170348
ZNF573	zinc finger protein 573	-0.604584	-1.14788	-0.061292	3.84471	-2.40191	0.0276235	0.671218	-3.47288	peak_78972	Day0vsDay8	chr19	37778813	37780059	1247	*	Promoter (<=1kb)	19	37738287	37779560	41274	2	126231	ENST00000589632.5	0	ENSG00000189144
LOC105377383	uncharacterized LOC105377383	0.608493	0.0727768	1.14421	1.35271	2.39498	0.0276347	0.671218	-3.41711	peak_122213	Day0vsDay8	chr4	116214432	116215094	663	*	Intron	4	116096291	116297157	200867	2	105377383	ENST00000509983.1	82063	NA
HIVEP3	HIVEP zinc finger 3	0.621041	0.0790005	1.16308	5.10721	2.39391	0.0275588	0.671218	-3.492	peak_4564	Day0vsDay8	chr1	41726839	41729363	2525	*	Intron	1	41506365	41662325	155961	2	59269	ENST00000643665.1	-64514	ENSG00000127124
PDE8B	phosphodiesterase 8B	0.857594	0.103439	1.61175	-0.208782	2.3571	0.0276435	0.671218	-3.41767	peak_128619	Day0vsDay8	chr5	77234376	77234763	388	*	Intron	5	77213944	77331459	117516	1	8622	ENST00000502945.1	20432	ENSG00000113231
KIF3C	kinesin family member 3C	0.669994	-0.357004	1.69699	-0.149418	1.35225	0.189911	0.867973	-4.80158	peak_83437	Day0vsDay8	chr2	25929856	25930378	523	*	3' UTR	2	25929419	25951919	22501	2	3797	ENST00000496378.1	21541	ENSG00000084731
LMO7	LIM domain 7	0.936267	0.114249	1.75828	1.66368	2.38707	0.0276186	0.671218	-3.44756	peak_43890	Day0vsDay8	chr13	75631497	75631915	419	*	Exon	13	75635810	75804335	168526	1	4008	ENST00000533305.5	-3895	ENSG00000136153
CEMIP2	cell migration inducing hyaluronidase 2	0.670041	-0.215545	1.55563	-0.547923	1.5683	0.130958	0.839619	-4.6187	peak_164009	Day0vsDay8	chr9	71708852	71709676	825	*	Promoter (<=1kb)	9	71699192	71709330	10139	2	23670	ENST00000377055.1	0	ENSG00000135048
BCL2L11	BCL2 like 11	0.997838	0.125066	1.87061	0.177255	2.38245	0.0275867	0.671218	-3.40624	peak_88378	Day0vsDay8	chr2	111135362	111136315	954	*	Intron	2	111123746	111164643	40898	1	10018	ENST00000439718.1	11616	ENSG00000153094
LOC112268159	uncharacterized LOC112268159	1.01755	0.122988	1.91211	-0.23811	2.35778	0.0276037	0.671218	-3.43046	peak_52011	Day0vsDay8	chr15	32364750	32365425	676	*	Intron	15	32359538	32367784	8247	1	112268159	ENST00000568289.1	5212	NA
PMF1	polyamine modulated factor 1	1.04734	0.125612	1.96908	2.0416	2.39268	0.0276265	0.671218	-3.47731	peak_9391	Day0vsDay8	chr1	156222761	156223395	635	*	3' UTR	1	156213026	156239718	26693	1	11243	ENST00000497069.2	9735	ENSG00000160783
CABLES1	Cdk5 and Abl enzyme substrate 1	-1.34107	-2.52074	-0.161412	0.0322685	-2.35642	0.0276839	0.671507	-3.37403	peak_71795	Day0vsDay8	chr18	23207354	23208149	796	*	Intron	18	23155825	23258653	102829	1	91768	ENST00000420687.2	51529	ENSG00000134508
FAM30B	family with sequence similarity 30 member B	0.670211	-0.0733545	1.41378	1.39614	1.88836	0.0743592	0.790106	-4.1424	peak_51105	Day0vsDay8	chr15	20055975	20057462	1488	*	Distal Intergenic	15	20012741	20014208	1468	1	105379202	ENST00000611556.1	43234	NA
LOC124903771	uncharacterized LOC124903771	-1.16365	-2.18755	-0.13975	-0.076136	-2.35571	0.0277258	0.671507	-3.37624	peak_60008	Day0vsDay8	chr16	50468408	50469302	895	*	Intron	16	50505945	50546347	40403	1	124903771	ENST00000646992.1	-36643	NA
LINC02572	long intergenic non-protein coding RNA 2572	-1.15474	-2.17081	-0.138675	-0.0794638	-2.3557	0.0277265	0.671507	-3.37616	peak_89692	Day0vsDay8	chr2	129780432	129780751	320	*	Distal Intergenic	2	129825126	129877404	52279	2	105373615	ENST00000641154.1	96653	ENSG00000229536
RP1L1	RP1 like 1	0.670252	-0.236895	1.5774	-0.000130902	1.57834	0.132307	0.839619	-4.53919	peak_154792	Day0vsDay8	chr8	10608619	10609625	1007	*	Exon	8	10606349	10655143	48795	2	94137	ENST00000382483.4	45518	ENSG00000183638
NPFFR1	neuropeptide FF receptor 1	0.670273	-0.589067	1.92961	0.0468141	1.10323	0.281744	0.901281	-5.06883	peak_19265	Day0vsDay8	chr10	70299452	70300587	1136	*	3' UTR	10	70247329	70284004	36676	2	64106	ENST00000277942.7	-15448	ENSG00000148734
LOC124903950	uncharacterized LOC124903950	0.670306	-0.113934	1.45455	-0.361205	1.77302	0.0920269	0.813459	-4.29322	peak_65447	Day0vsDay8	chr17	21563676	21564652	977	*	Intron	17	21430966	21573394	142429	2	124903950	ENST00000654263.1	8742	NA
MIR4319	microRNA 4319	0.670354	-0.0421454	1.38285	0.294594	1.99187	0.0617227	0.773341	-3.96819	peak_72692	Day0vsDay8	chr18	45026260	45026599	340	*	Intron	18	44970082	44970166	85	2	100422829	ENST00000577285.1	-56094	ENSG00000265957
DCDC2C	doublecortin domain containing 2C	-1.14056	-2.14061	-0.14051	-0.586843	-2.39765	0.0277131	0.671507	-3.35821	peak_81942	Day0vsDay8	chr2	3718246	3718842	597	*	Intron	2	3725946	3788532	62587	1	728597	ENST00000537457.1	-7104	ENSG00000214866
LINC02605	long intergenic non-protein coding RNA 2605	-1.10181	-2.07117	-0.13245	-0.0854564	-2.35602	0.0277076	0.671507	-3.37527	peak_158300	Day0vsDay8	chr8	79033644	79034627	984	*	Distal Intergenic	8	78835307	78840525	5219	1	112935892	ENST00000565297.2	198337	NA
UQCR10	ubiquinol-cytochrome c reductase, complex III subunit X	0.670419	-0.226879	1.56772	-0.568484	1.55195	0.136046	0.434342	-4.63118	peak_104552	Day0vsDay27	chr22	29766375	29767832	1458	*	Promoter (<=1kb)	22	29767369	29770413	3045	1	29796	ENST00000330029.6	0	ENSG00000184076
CSGALNACT1	chondroitin sulfate N-acetylgalactosaminyltransferase 1	0.74737	0.0886342	1.40611	1.43866	2.3895	0.0277166	0.671507	-3.43325	peak_155190	Day0vsDay8	chr8	19461719	19462343	625	*	Intron	8	19420383	19495191	74809	2	55790	ENST00000518542.1	32848	ENSG00000147408
ZCCHC24	zinc finger CCHC-type containing 24	0.670454	-0.204532	1.54544	-0.0123928	1.58827	0.126367	0.835227	-4.58167	peak_20110	Day0vsDay8	chr10	79429936	79430814	879	*	Intron	10	79386037	79444219	58183	2	219654	ENST00000372333.3	13405	ENSG00000165424
DEFA3	defensin alpha 3	0.670512	-0.305031	1.64606	-0.271267	1.43597	0.168304	0.858904	-4.75435	peak_154544	Day0vsDay8	chr8	7014491	7015151	661	*	Distal Intergenic	8	7015869	7018297	2429	2	1668	ENST00000327857.7	3146	ENSG00000239839
SNX30-DT	SNX30 divergent transcript	0.76977	0.114442	1.4251	1.94858	2.43542	0.0250486	0.671601	-3.25241	peak_166118	Day0vsDay15	chr9	112739973	112740209	237	*	Distal Intergenic	9	112748902	112750456	1555	2	122455334	ENST00000440009.1	10247	ENSG00000226609
SHISA6	shisa family member 6	0.670552	-0.15005	1.49115	-0.156655	1.69378	0.104294	0.825671	-4.4002	peak_64564	Day0vsDay8	chr17	11261180	11261563	384	*	Intron	17	11241941	11380461	138521	1	388336	ENST00000343478.7	19239	ENSG00000188803
BMS1P17	BMS1 pseudogene 17	0.670566	-0.203064	1.5442	-0.263708	1.65386	0.115932	0.832002	-4.41662	peak_45840	Day0vsDay8	chr14	19266972	19268581	1610	*	Exon	14	19301704	19316800	15097	1	101101776	ENST00000444357.5	-33123	ENSG00000291205
RMEL3	enriched in melanoma 3	0.570795	0.0738602	1.06773	2.29905	2.44931	0.0250582	0.671609	-3.27778	peak_127832	Day0vsDay15	chr5	57423247	57424199	953	*	Exon	5	57395060	57533424	138365	1	102724122	ENST00000506106.1	28187	NA
DIRAS2	DIRAS family GTPase 2	0.936443	0.112346	1.76054	0.996131	2.35537	0.0277458	0.671748	-3.44409	peak_164844	Day0vsDay8	chr9	90682673	90683424	752	*	Distal Intergenic	9	90613699	90642862	29164	2	54769	ENST00000637905.1	-39811	ENSG00000165023
LPIN1	lipin 1	0.670647	-0.1646	1.50589	-0.083964	1.66432	0.110103	0.830211	-4.43848	peak_82621	Day0vsDay8	chr2	11812883	11813273	391	*	Promoter (2-3kb)	2	11816153	11826513	10361	1	23175	ENST00000475922.1	-2880	ENSG00000134324
GRB2	growth factor receptor bound protein 2	0.67075	-0.148013	1.48951	0.456927	1.69808	0.103468	0.824806	-4.47891	peak_69412	Day0vsDay8	chr17	75371325	75371739	415	*	Exon	17	75318076	75393656	75581	2	2885	ENST00000392563.5	21917	ENSG00000177885
LINC01290	long intergenic non-protein coding RNA 1290	0.489259	0.0585181	0.920001	1.13668	2.4502	0.0250943	0.672077	-3.28242	peak_57573	Day0vsDay15	chr16	10537948	10538396	449	*	Exon	16	10514842	10528202	13361	2	106144584	ENST00000566787.1	-9746	ENSG00000260468
RNA5-8SN1	RNA, 5.8S ribosomal N1	0.525194	0.0765639	0.973824	1.73377	2.44144	0.0250862	0.672077	-3.27585	peak_100730	Day0vsDay15	chr21	8455402	8456214	813	*	Distal Intergenic	21	8439823	8439975	153	1	106632260	ENST00000619471.1	15579	ENSG00000278189
HSPH1	heat shock protein family H (Hsp110) member 1	0.67096	-0.307119	1.64904	-0.846026	1.42194	0.168944	0.47806	-4.78736	peak_42179	Day0vsDay27	chr13	31127094	31127731	638	*	Distal Intergenic	13	31136625	31138568	1944	2	10808	ENST00000435381.5	10837	ENSG00000120694
CDH4	cadherin 4	0.671021	-0.160661	1.5027	-0.13252	1.67238	0.108486	0.3935	-4.48274	peak_100126	Day0vsDay27	chr20	61509287	61509858	572	*	Intron	20	61570135	61937218	367084	1	1002	ENST00000611855.4	-60277	ENSG00000179242
CCDC57	coiled-coil domain containing 57	0.671061	-0.338394	1.68052	-0.215042	1.37795	0.181953	0.731988	-4.63455	peak_70482	Day0vsDay15	chr17	82213328	82213861	534	*	Promoter (<=1kb)	17	82101661	82212878	111218	2	284001	ENST00000578910.2	-450	ENSG00000176155
SNTG2	syntrophin gamma 2	-0.643727	-1.20779	-0.0796623	2.81487	-2.37636	0.0277744	0.672214	-3.45664	peak_81559	Day0vsDay8	chr2	1185544	1185727	184	*	Intron	2	1163563	1242785	79223	1	54221	ENST00000494178.1	21981	ENSG00000172554
LOC124904685	uncharacterized LOC124904685	0.671156	-0.454586	1.7969	-0.381912	1.23686	0.231402	0.884365	-4.95541	peak_78402	Day0vsDay8	chr19	30610709	30611405	697	*	Intron	19	30665274	30668647	3374	2	124904685	ENST00000593140.1	57242	NA
TMEM132C	transmembrane protein 132C	-1.06988	-2.00452	-0.135246	-0.439877	-2.3881	0.0277846	0.672237	-3.36184	peak_40542	Day0vsDay8	chr12	128266411	128267238	828	*	Promoter (<=1kb)	12	128267170	128707911	440742	1	92293	ENST00000435159.3	0	ENSG00000181234
TBC1D8	TBC1 domain family member 8	0.67122	-0.167485	1.50992	3.33032	1.67611	0.110434	0.830324	-4.6258	peak_87620	Day0vsDay8	chr2	101061532	101062162	631	*	Intron	2	101028303	101032944	4642	2	11138	ENST00000473937.5	-28588	ENSG00000204634
MIR9-2HG	MIR9-2 host gene	0.671237	-0.0557108	1.39818	0.242451	1.91395	0.0686071	0.723458	-4.04557	peak_129035	Day0vsDay15	chr5	88586260	88587384	1125	*	Intron	5	88539365	88611949	72585	2	645323	ENST00000668089.1	24565	ENSG00000245526
JAKMIP3	Janus kinase and microtubule interacting protein 3	-0.482068	-0.899466	-0.0646695	1.38786	-2.43922	0.0251331	0.672339	-3.28635	peak_24392	Day0vsDay15	chr10	132158147	132158742	596	*	Intron	10	132161783	132163383	1601	1	282973	ENST00000667210.1	-3041	ENSG00000188385
RPN1	ribophorin I	0.671326	-0.261551	1.6042	-1.40271	1.49165	0.149867	0.724843	-4.59022	peak_113920	Day0vsDay15	chr3	128625276	128625958	683	*	Promoter (1-2kb)	3	128625974	128627266	1293	2	6184	ENST00000490166.1	1308	ENSG00000163902
BTBD17	BTB domain containing 17	0.504749	0.0684	0.941098	1.28211	2.44954	0.0251221	0.672339	-3.27429	peak_69257	Day0vsDay15	chr17	74362811	74363388	578	*	Promoter (<=1kb)	17	74356416	74361868	5453	2	388419	ENST00000375366.4	-943	ENSG00000204347
MAP9-AS1	MAP9 antisense RNA 1	0.567868	0.0810438	1.05469	0.721107	2.42258	0.0251331	0.672339	-3.28583	peak_123455	Day0vsDay15	chr4	155027251	155027764	514	*	Distal Intergenic	4	155173716	155360298	186583	1	102724776	ENST00000630664.2	-145952	ENSG00000250910
LINC01029	long intergenic non-protein coding RNA 1029	0.671383	-0.382501	1.72527	-0.429678	1.32049	0.200125	0.871346	-4.84903	peak_74588	Day0vsDay8	chr18	78015925	78016817	893	*	Distal Intergenic	18	77971334	77993731	22398	2	101927715	ENST00000661306.1	-22194	ENSG00000265843
CDC42BPG	CDC42 binding protein kinase gamma	0.614246	0.0877963	1.1407	0.665346	2.43242	0.0251414	0.672339	-3.28782	peak_28710	Day0vsDay15	chr11	64836807	64837555	749	*	Promoter (2-3kb)	11	64833280	64833811	532	2	55561	ENST00000480767.1	-2996	ENSG00000171219
USP36	ubiquitin specific peptidase 36	-0.734305	-1.3659	-0.10271	-0.201227	-2.41828	0.0251814	0.672412	-3.27899	peak_69957	Day0vsDay15	chr17	78813079	78813372	294	*	Intron	17	78812972	78818943	5972	2	57602	ENST00000590312.1	5571	ENSG00000055483
ADTRP	androgen dependent TFPI regulating protein	-0.618853	-1.15299	-0.0847162	-0.0814032	-2.4422	0.0251628	0.672412	-3.2839	peak_135392	Day0vsDay15	chr6	11798654	11799066	413	*	Intron	6	11735568	11807046	71479	2	84830	ENST00000379415.6	7980	ENSG00000111863
LOC105372082	uncharacterized LOC105372082	0.671608	-0.421071	1.76429	-0.118187	1.27403	0.21583	0.879474	-4.89787	peak_72575	Day0vsDay8	chr18	40304756	40305345	590	*	Distal Intergenic	18	40245879	40247367	1489	1	105372082	ENST00000667705.1	58877	NA
PILRA	paired immunoglobin like type 2 receptor alpha	0.671608	-0.396531	1.73975	-0.588329	1.3342	0.203919	0.874714	-4.80611	peak_149823	Day0vsDay8	chr7	100389799	100390706	908	*	Exon	7	100397383	100409364	11982	1	29992	ENST00000695703.1	-6677	ENSG00000085514
LOC124903699	uncharacterized LOC124903699	0.671612	-0.0630946	1.40632	0.096043	1.89479	0.0712195	0.723458	-4.04626	peak_60955	Day0vsDay15	chr16	66850756	66851049	294	*	Promoter (2-3kb)	16	66841433	66853448	12016	2	124903699	ENST00000551187.1	2399	NA
ABHD15	abhydrolase domain containing 15	0.399076	0.0545374	0.743616	1.99765	2.4009	0.0251623	0.672412	-3.30528	peak_65838	Day0vsDay15	chr17	29565811	29568979	3169	*	Promoter (<=1kb)	17	29560547	29567037	6491	2	116236	ENST00000307201.5	0	ENSG00000168792
SLCO3A1	solute carrier organic anion transporter family member 3A1	0.671685	-0.23707	1.58044	2.96139	1.53232	0.142128	0.443051	-4.65292	peak_55858	Day0vsDay27	chr15	92161056	92161586	531	*	Exon	15	92153563	92163208	9646	1	28232	ENST00000555513.1	7493	ENSG00000176463
LINC02151	long intergenic non-protein coding RNA 2151	0.671687	-0.148119	1.49149	-1.26626	1.69829	0.103428	0.72392	-4.31927	peak_31795	Day0vsDay15	chr11	116345081	116345622	542	*	Distal Intergenic	11	116496568	116500650	4083	2	109729162	ENST00000452629.2	155028	NA
LINC01648	long intergenic non-protein coding RNA 1648	0.67171	-0.313265	1.65669	-0.471686	1.41696	0.175051	0.861803	-4.72971	peak_3421	Day0vsDay8	chr1	30140199	30141149	951	*	Exon	1	30013952	30037612	23661	2	101929406	ENST00000445180.2	-102587	ENSG00000233399
LHX1-DT	LHX1 divergent transcript	0.453461	0.0600049	0.846918	-0.134956	2.43584	0.0251753	0.672412	-3.30095	peak_66401	Day0vsDay15	chr17	36927809	36928783	975	*	Intron	17	36907063	36933243	26181	2	102723471	ENST00000664845.1	4460	ENSG00000277268
RFC5	replication factor C subunit 5	0.671776	-0.063697	1.40725	1.11585	1.90343	0.0718514	0.788012	-4.16372	peak_39640	Day0vsDay8	chr12	118016279	118017183	905	*	Promoter (<=1kb)	12	118016701	118024996	8296	1	5985	ENST00000537315.5	0	ENSG00000111445
MIR4457	microRNA 4457	0.671779	-0.787367	2.13092	-0.0896381	0.9543	0.350209	0.920238	-5.16974	peak_125043	Day0vsDay8	chr5	1312116	1312629	514	*	Promoter (2-3kb)	5	1309310	1309377	68	2	100616235	ENST00000580663.1	-2739	ENSG00000263670
GOLGA8B	golgin A8 family member B	0.671792	-0.066041	1.40962	-0.253446	1.90532	0.0730098	0.788012	-4.12354	peak_52110	Day0vsDay8	chr15	34549215	34549884	670	*	Promoter (2-3kb)	15	34544858	34552398	7541	2	440270	ENST00000562282.5	2514	ENSG00000215252
RIMBP2	RIMS binding protein 2	0.671873	-0.434686	1.77843	-0.17822	1.26539	0.221402	0.881612	-4.95215	peak_40761	Day0vsDay8	chr12	130556598	130557907	1310	*	Intron	12	130431647	130517917	86271	2	23504	ENST00000535703.6	-38681	ENSG00000060709
LOC107984206	uncharacterized LOC107984206	0.492557	0.0641895	0.920925	1.77055	2.45604	0.0252142	0.67256	-3.26883	peak_15803	Day0vsDay15	chr10	8136845	8138245	1401	*	Distal Intergenic	10	8180491	8181653	1163	2	107984206	ENST00000701444.1	43408	NA
SMPD4	sphingomyelin phosphodiesterase 4	0.671971	-0.119878	1.46382	-0.363326	1.759	0.0923566	0.72392	-4.22404	peak_89731	Day0vsDay15	chr2	130156869	130157847	979	*	Promoter (<=1kb)	2	130152746	130157255	4510	2	55627	ENST00000457039.6	0	ENSG00000136699
PRUNE2	prune homolog 2 with BCH domain	0.671994	-0.543423	1.88741	0.402666	1.14603	0.263986	0.893707	-4.96683	peak_164199	Day0vsDay8	chr9	76629272	76630130	859	*	Exon	9	76614008	76615162	1155	2	158471	ENST00000464414.1	-14110	ENSG00000106772
LOC124900260	small nucleolar RNA SNORA70	0.672001	-0.472065	1.81607	0.433506	1.22185	0.236878	0.885083	-4.96049	peak_154436	Day0vsDay8	chr8	5227148	5227868	721	*	Distal Intergenic	8	5128279	5128412	134	2	124900260	ENST00000383934.1	-98736	ENSG00000206661
NUGGC	nuclear GTPase, germinal center associated	0.672005	-0.273304	1.61731	-0.273386	1.47352	0.154651	0.851212	-4.71322	peak_155882	Day0vsDay8	chr8	28062719	28064070	1352	*	Intron	8	28069643	28083850	14208	2	389643	ENST00000418860.1	19780	ENSG00000189233
HIVEP3	HIVEP zinc finger 3	0.548945	0.0771442	1.02075	0.877919	2.43428	0.0252149	0.67256	-3.29742	peak_4578	Day0vsDay15	chr1	41800341	41800821	481	*	Intron	1	41847948	41869630	21683	2	59269	ENST00000479350.1	68809	ENSG00000127124
PCDHGA4	protocadherin gamma subfamily A, 4	0.672079	-0.195988	1.54015	0.0527105	1.60481	0.122669	0.835227	-4.52612	peak_131449	Day0vsDay8	chr5	141356470	141357363	894	*	Promoter (1-2kb)	5	141355040	141357730	2691	1	56111	ENST00000612927.1	1430	ENSG00000262576
LINC01068	long intergenic non-protein coding RNA 1068	0.695214	0.0948265	1.2956	0.618486	2.40018	0.0252016	0.67256	-3.30655	peak_44008	Day0vsDay15	chr13	79676307	79676691	385	*	Distal Intergenic	13	79566746	79570848	4103	1	103724388	ENST00000450187.2	109561	ENSG00000227676
LOC105372762	uncharacterized LOC105372762	-0.579223	-1.08238	-0.0760639	-0.133916	-2.54745	0.0252523	0.672562	-3.12256	peak_101327	Day0vsDay15	chr21	27511085	27511499	415	*	Distal Intergenic	21	27358885	27448579	89695	2	105372762	ENST00000420186.2	-62506	NA
OXSR1	oxidative stress responsive kinase 1	-0.487516	-0.904532	-0.0705009	5.12064	-2.44074	0.0252488	0.672562	-3.2801	peak_109281	Day0vsDay15	chr3	38164672	38166045	1374	*	Promoter (<=1kb)	3	38165089	38183047	17959	1	9943	ENST00000492714.1	0	ENSG00000172939
PPP2R5C	protein phosphatase 2 regulatory subunit B'gamma	-0.440653	-0.818398	-0.0629075	4.28947	-2.43791	0.0252363	0.672562	-3.28583	peak_50318	Day0vsDay15	chr14	101780695	101782089	1395	*	Intron	14	101786111	101797701	11591	1	5527	ENST00000553554.1	-4022	ENSG00000078304
PTK2	protein tyrosine kinase 2	0.672364	-0.0659935	1.41072	0.569892	1.90563	0.0722835	0.788012	-4.09575	peak_161212	Day0vsDay8	chr8	141017029	141017690	662	*	Distal Intergenic	8	140925689	141002216	76528	2	5747	ENST00000519635.1	-14813	ENSG00000169398
WNK2	WNK lysine deficient protein kinase 2	0.668144	0.0949133	1.24138	2.35265	2.43519	0.0252476	0.672562	-3.28984	peak_165073	Day0vsDay15	chr9	93268557	93269176	620	*	Promoter (1-2kb)	9	93267020	93267815	796	1	65268	ENST00000462595.1	1537	ENSG00000165238
ANKRD44-IT1	ANKRD44 intronic transcript 1	-1.77326	-3.33648	-0.210044	0.0923728	-2.35131	0.0279877	0.673108	-3.38207	peak_92385	Day0vsDay8	chr2	197258646	197259086	441	*	Intron	2	197250858	197302519	51662	2	101927547	ENST00000428191.1	43433	ENSG00000236977
CDK5RAP3	CDK5 regulatory subunit associated protein 3	0.672479	-0.28019	1.62515	-0.0840716	1.46317	0.157438	0.853135	-4.69379	peak_67548	Day0vsDay8	chr17	47994529	47995501	973	*	Intron	17	47981107	47981774	668	1	80279	ENST00000578996.1	13422	ENSG00000108465
LOC100129434	uncharacterized LOC100129434	-1.71028	-3.22089	-0.199665	-0.231989	-2.34677	0.0282606	0.673108	-3.3926	peak_85167	Day0vsDay8	chr2	56440449	56441549	1101	*	Distal Intergenic	2	56173549	56185870	12322	2	100129434	ENST00000668950.1	-254579	ENSG00000233251
HDAC4	histone deacetylase 4	0.672488	-0.313616	1.65859	-0.500332	1.41358	0.171357	0.480776	-4.76824	peak_95060	Day0vsDay27	chr2	239266958	239267928	971	*	Intron	2	239186488	239236669	50182	2	9759	ENST00000496347.1	-30289	ENSG00000068024
ZCCHC24	zinc finger CCHC-type containing 24	-1.69564	-3.17421	-0.217073	-0.568181	-2.3924	0.0281466	0.673108	-3.34662	peak_20109	Day0vsDay8	chr10	79424718	79425771	1054	*	Intron	10	79386037	79444219	58183	2	219654	ENST00000372333.3	18448	ENSG00000165424
LINC01800	long intergenic non-protein coding RNA 1800	0.672557	-0.0326745	1.37779	3.16825	1.99108	0.061167	0.318321	-4.02274	peak_85541	Day0vsDay27	chr2	64831122	64832245	1124	*	Distal Intergenic	2	64846130	64863626	17497	2	101927438	ENST00000445865.1	31381	ENSG00000234572
LOC105374325	uncharacterized LOC105374325	0.672593	-0.118957	1.46414	0.458007	1.76473	0.0935268	0.813459	-4.27354	peak_83228	Day0vsDay8	chr2	23488909	23489329	421	*	Intron	2	23507043	23524344	17302	2	105374325	ENST00000430988.1	35015	NA
IL21R	interleukin 21 receptor	0.672611	-0.266625	1.61185	-0.741671	1.48459	0.154714	0.725241	-4.56119	peak_58922	Day0vsDay15	chr16	27383435	27384190	756	*	Distal Intergenic	16	27402174	27450073	47900	1	50615	ENST00000564089.5	-17984	ENSG00000103522
LRRC30	leucine rich repeat containing 30	0.672654	-0.671658	2.01697	-1.11691	1.03717	0.310825	0.909445	-5.16365	peak_71072	Day0vsDay8	chr18	7247671	7248429	759	*	Distal Intergenic	18	7231089	7232044	956	1	339291	ENST00000383467.3	16582	ENSG00000206422
PRSS40A	serine protease 40A (pseudogene)	0.672664	-0.586438	1.93177	-0.226813	1.10737	0.279988	0.900519	-5.05747	peak_89781	Day0vsDay8	chr2	130563099	130564575	1477	*	Distal Intergenic	2	130570829	130582368	11540	1	150527	ENST00000409793.5	-6254	ENSG00000290614
ELFN1-AS1	ELFN1 antisense RNA 1	-1.4565	-2.74027	-0.172723	-0.135314	-2.35168	0.0279658	0.673108	-3.38307	peak_143938	Day0vsDay8	chr7	1735058	1735870	813	*	Intron	7	1738630	1742272	3643	2	101927125	ENST00000453348.1	6402	ENSG00000236081
SIPA1L2	signal induced proliferation associated 1 like 2	0.672711	-0.0383219	1.38374	1.20889	1.9714	0.0637438	0.322781	-4.03996	peak_14044	Day0vsDay27	chr1	232586867	232587867	1001	*	Intron	1	232397965	232561558	163594	2	57568	ENST00000366630.5	-25309	ENSG00000116991
CDH5	cadherin 5	-1.43962	-2.7103	-0.16893	-0.621609	-2.34836	0.0281645	0.673108	-3.40571	peak_60902	Day0vsDay8	chr16	66379466	66379937	472	*	Promoter (<=1kb)	16	66379225	66392985	13761	1	1003	ENST00000563425.2	241	ENSG00000179776
DIAPH3	diaphanous related formin 3	0.672785	-0.275402	1.62097	0.29738	1.47695	0.155683	0.852174	-4.69109	peak_43438	Day0vsDay8	chr13	60279550	60279865	316	*	Distal Intergenic	13	59665583	60163928	498346	2	81624	ENST00000400324.9	-115622	ENSG00000139734
TMEM51-AS1	TMEM51 antisense RNA 1	0.672847	-0.0873515	1.43305	0.727379	1.83462	0.0800004	0.72392	-4.1214	peak_1686	Day0vsDay15	chr1	15137765	15138521	757	*	Intron	1	15111869	15152458	40590	2	200197	ENST00000404665.4	13937	ENSG00000175147
LOC124909399	uncharacterized LOC124909399	-1.36441	-2.56911	-0.159701	-0.217769	-2.34758	0.0282119	0.673108	-3.39111	peak_112298	Day0vsDay8	chr3	98928686	98929252	567	*	Intron	3	98902424	99316255	413832	1	124909399	ENST00000474798.2	26262	NA
POTEM	POTE ankyrin domain family member M	0.672926	-0.193695	1.53955	1.66561	1.63167	0.119352	0.834265	-4.51027	peak_45809	Day0vsDay8	chr14	18964100	18965595	1496	*	Promoter (1-2kb)	14	18967434	18998903	31470	1	641455	ENST00000552966.5	-1839	ENSG00000222036
TMPRSS11B	transmembrane serine protease 11B	-1.28697	-2.42313	-0.150809	-0.632072	-2.34793	0.0281905	0.673108	-3.40052	peak_120745	Day0vsDay8	chr4	68265911	68266595	685	*	Distal Intergenic	4	68226653	68245694	19042	2	132724	ENST00000332644.6	-20217	ENSG00000185873
SLC1A2	solute carrier family 1 member 2	-1.27403	-2.3901	-0.157963	-0.510348	-2.37742	0.0282191	0.673108	-3.36719	peak_27110	Day0vsDay8	chr11	35361159	35362324	1166	*	Promoter (1-2kb)	11	35292208	35360146	67939	2	6506	ENST00000646112.1	-1013	ENSG00000110436
NTM	neurotrimin	0.672975	-0.175619	1.52157	-0.129631	1.66078	0.113469	0.830406	-4.41496	peak_33172	Day0vsDay8	chr11	131430354	131431516	1163	*	Intron	11	131455463	132307763	852301	1	50863	ENST00000550167.5	-23947	ENSG00000182667
GCFC2	GC-rich sequence DNA-binding factor 2	-1.27357	-2.39718	-0.149966	-0.452938	-2.34945	0.0280993	0.673108	-3.38805	peak_86320	Day0vsDay8	chr2	75737866	75739429	1564	*	Distal Intergenic	2	75662708	75710985	48278	2	6936	ENST00000541687.5	-26881	ENSG00000005436
DSEL-AS1	DSEL antisense RNA 1	-1.20926	-2.269	-0.149511	-0.523551	-2.39206	0.0283045	0.673108	-3.3718	peak_73960	Day0vsDay8	chr18	67345314	67346032	719	*	Distal Intergenic	18	67516546	67899619	383074	1	643542	ENST00000583687.1	-170514	ENSG00000265533
DLG2	discs large MAGUK scaffold protein 2	-1.15423	-2.16679	-0.14167	-0.378651	-2.38592	0.0281227	0.673108	-3.36524	peak_30398	Day0vsDay8	chr11	85485761	85487089	1329	*	Intron	11	85154257	85626818	472562	2	1740	ENST00000706205.1	139729	ENSG00000150672
SMARCA2	SWI/SNF related BAF chromatin remodeling complex subunit ATPase 2	-1.14548	-2.15746	-0.133496	0.40046	-2.34623	0.0282931	0.673108	-3.38989	peak_162009	Day0vsDay8	chr9	2274340	2275102	763	*	Distal Intergenic	9	2181571	2186183	4613	1	6595	ENST00000635392.1	92769	ENSG00000080503
SMG5	SMG5 nonsense mediated mRNA decay factor	0.673213	-0.100606	1.44703	2.29467	1.82658	0.0848292	0.356198	-4.27344	peak_9397	Day0vsDay27	chr1	156257188	156258515	1328	*	Intron	1	156253048	156253762	715	2	23381	ENST00000468993.1	-3426	ENSG00000198952
LOC105375345	uncharacterized LOC105375345	-1.1351	-2.12799	-0.142222	-0.133173	-2.38886	0.0281441	0.673108	-3.35763	peak_148123	Day0vsDay8	chr7	69336593	69337605	1013	*	Intron	7	69186821	69304184	117364	2	105375345	ENST00000670444.1	-32409	NA
LINC00375	long intergenic non-protein coding RNA 375	0.673276	-0.315158	1.66171	0.290101	1.41189	0.171846	0.860773	-4.82347	peak_44145	Day0vsDay8	chr13	85108405	85109098	694	*	Distal Intergenic	13	85065087	85078920	13834	2	104355140	ENST00000433074.1	-29485	ENSG00000226370
TP73	tumor protein p73	-1.10226	-2.07543	-0.129088	0.629756	-2.34775	0.0282016	0.673108	-3.38995	peak_489	Day0vsDay8	chr1	3695364	3696205	842	*	Promoter (1-2kb)	1	3698046	3708534	10489	1	7161	ENST00000604194.1	-1841	ENSG00000078900
CTNND2	catenin delta 2	-1.02224	-1.911	-0.133487	0.0137795	-2.39242	0.0282607	0.673108	-3.31949	peak_126018	Day0vsDay8	chr5	11180490	11181920	1431	*	Intron	5	10973587	11018060	44474	2	1501	ENST00000506324.1	-162430	ENSG00000169862
NAT10	N-acetyltransferase 10	-0.933573	-1.75864	-0.108509	0.275871	-2.37615	0.0282086	0.673108	-3.39345	peak_26994	Day0vsDay8	chr11	34158505	34158947	443	*	Intron	11	34141987	34146252	4266	1	55226	ENST00000532555.1	16518	ENSG00000135372
COL5A1	collagen type V alpha 1 chain	0.673308	-0.557111	1.90373	-0.526727	1.1504	0.265528	0.894439	-5.11544	peak_168181	Day0vsDay8	chr9	134730701	134731426	726	*	Promoter (<=1kb)	9	134731593	134732669	1077	1	1289	ENST00000469093.1	-167	ENSG00000130635
CELSR1	cadherin EGF LAG seven-pass G-type receptor 1	-0.879745	-1.67809	-0.081402	-0.778587	-2.4036	0.0281882	0.673108	-3.35938	peak_106467	Day0vsDay8	chr22	46394684	46395505	822	*	Intron	22	46390864	46398609	7746	2	9620	ENST00000674312.1	3104	ENSG00000075275
DOK5	docking protein 5	0.673397	-0.0483425	1.39514	0.292715	1.93396	0.0659675	0.32529	-4.11715	peak_99556	Day0vsDay27	chr20	54881688	54882189	502	*	Distal Intergenic	20	54554933	54555557	625	1	55816	ENST00000484860.1	326755	ENSG00000101134
TCL1B	TCL1 family AKT coactivator B	0.673404	-0.290494	1.6373	-0.657597	1.44811	0.161564	0.855743	-4.7483	peak_49692	Day0vsDay8	chr14	95693327	95693809	483	*	Distal Intergenic	14	95689285	95691356	2072	1	9623	ENST00000556665.1	4042	ENSG00000213231
IFITM4P	interferon induced transmembrane protein 4 pseudogene	-0.791672	-1.4922	-0.0911476	3.51021	-2.38237	0.0280885	0.673108	-3.49082	peak_136339	Day0vsDay8	chr6	29752315	29753388	1074	*	Promoter (1-2kb)	6	29750729	29751148	420	2	340198	ENST00000441380.1	-1167	ENSG00000235821
LOC105377473	uncharacterized LOC105377473	-0.698977	-1.31954	-0.0784165	1.52104	-2.37966	0.028292	0.673108	-3.43494	peak_123120	Day0vsDay8	chr4	146990908	146992137	1230	*	Distal Intergenic	4	146957438	146975314	17877	1	105377473	ENST00000513711.1	33470	NA
LINC02015	long intergenic non-protein coding RNA 2015	0.673634	-0.113079	1.46035	1.5936	1.77486	0.0896363	0.812322	-4.42502	peak_116235	Day0vsDay8	chr3	177917372	177918439	1068	*	Distal Intergenic	3	177827783	177899223	71441	1	102724550	ENST00000434309.2	89589	ENSG00000231574
LOC124906379	small nucleolar RNA U3	-0.659314	-1.25282	-0.0658071	2.28959	-2.38761	0.0281181	0.673108	-3.46063	peak_111124	Day0vsDay8	chr3	60757546	60758385	840	*	Intron	3	60856389	60856605	217	2	124906379	ENST00000390909.2	98220	ENSG00000212211
PLPP2	phospholipid phosphatase 2	0.673668	-0.0244646	1.3718	0.278204	2.00592	0.0589868	0.76921	-3.97705	peak_74970	Day0vsDay8	chr19	290031	291438	1408	*	Promoter (<=1kb)	19	281040	291185	10146	2	8612	ENST00000327790.7	0	ENSG00000141934
RBFOX3	RNA binding fox-1 homolog 3	-0.620042	-1.1675	-0.0725887	1.62773	-2.34764	0.0282083	0.673108	-3.48602	peak_70055	Day0vsDay8	chr17	79591096	79591556	461	*	Intron	17	79598032	79603921	5890	2	146713	ENST00000571452.1	12365	ENSG00000167281
TMEM151B	transmembrane protein 151B	-0.591593	-1.12623	-0.0569516	2.07501	-2.39246	0.0279957	0.673108	-3.44862	peak_137912	Day0vsDay8	chr6	44270679	44271562	884	*	Promoter (<=1kb)	6	44270743	44307506	36764	1	441151	ENST00000438774.2	0	ENSG00000178233
LINC01732	long intergenic non-protein coding RNA 1732	-0.577137	-1.0827	-0.0715748	3.35119	-2.37728	0.0281518	0.673108	-3.48762	peak_10863	Day0vsDay8	chr1	181158968	181160409	1442	*	Distal Intergenic	1	181174484	181182208	7725	1	101928973	ENST00000435023.1	-14075	ENSG00000237292
YWHAZ	tyrosine 3-monooxygenase/tryptophan 5-monooxygenase activation protein zeta	-0.479088	-0.898966	-0.0592101	2.96042	-2.39003	0.0283059	0.673108	-3.46949	peak_159181	Day0vsDay8	chr8	100870315	100870971	657	*	Distal Intergenic	8	100919062	100924988	5927	2	7534	ENST00000523848.5	54017	ENSG00000164924
BPNT2	3'(2'), 5'-bisphosphate nucleotidase 2	0.67387	-0.0140833	1.36182	-1.00938	2.03037	0.054469	0.720532	-3.8658	peak_157459	Day0vsDay15	chr8	57065613	57066270	658	*	Distal Intergenic	8	56957931	56993867	35937	2	54928	ENST00000262644.9	-71746	ENSG00000104331
PDE4D	phosphodiesterase 4D	-0.478159	-0.899452	-0.0568653	2.40242	-2.35258	0.027912	0.673108	-3.51346	peak_127876	Day0vsDay8	chr5	58980314	58980892	579	*	Intron	5	58974018	58999932	25915	2	5144	ENST00000317118.12	19040	ENSG00000113448
CTNNA3	catenin alpha 3	0.673964	-0.304435	1.65236	-0.457411	1.42783	0.167258	0.475696	-4.78169	peak_19042	Day0vsDay27	chr10	67597526	67598582	1057	*	Intron	10	66924566	67665570	741005	2	29119	ENST00000682166.1	66988	ENSG00000183230
TGFBR2	transforming growth factor beta receptor 2	0.673988	-0.101296	1.44927	-0.964924	1.80197	0.0851475	0.72392	-4.17694	peak_108850	Day0vsDay15	chr3	30630549	30631948	1400	*	Promoter (<=1kb)	3	30631157	30694093	62937	1	7048	ENST00000672866.1	0	ENSG00000163513
C4orf33	chromosome 4 open reading frame 33	-0.452364	-0.856859	-0.0478699	3.03756	-2.39278	0.027981	0.673108	-3.47635	peak_122566	Day0vsDay8	chr4	129060669	129062135	1467	*	Intron	4	129093317	129116640	23324	1	132321	ENST00000281146.9	-31182	ENSG00000151470
SLC66A2	solute carrier family 66 member 2	0.674042	-0.229669	1.57775	1.38052	1.54602	0.136239	0.842002	-4.59338	peak_74909	Day0vsDay8	chr18	79916499	79917067	569	*	Promoter (<=1kb)	18	79903894	79915961	12068	2	80148	ENST00000590895.1	-538	ENSG00000122490
RASSF5	Ras association domain family member 5	0.58383	0.0695231	1.09814	4.35664	2.39163	0.0280988	0.673108	-3.508	peak_12397	Day0vsDay8	chr1	206589836	206590742	907	*	Intron	1	206584475	206589283	4809	1	83593	ENST00000579942.2	5361	ENSG00000266094
RAB28	RAB28, member RAS oncogene family	0.674077	-0.364268	1.71242	0.210912	1.34842	0.192839	0.869277	-4.81624	peak_118873	Day0vsDay8	chr4	13281067	13281692	626	*	Distal Intergenic	4	13368501	13381594	13094	2	9364	ENST00000504644.1	99902	ENSG00000157869
CD1C	CD1c molecule	0.674204	-0.125455	1.47386	-0.874297	1.74777	0.0947121	0.37119	-4.37335	peak_9603	Day0vsDay27	chr1	158295467	158296355	889	*	Distal Intergenic	1	158291270	158293617	2348	1	911	ENST00000443761.1	4197	ENSG00000158481
SYTL3	synaptotagmin like 3	0.653126	0.0790816	1.22717	2.54582	2.37448	0.0281862	0.673108	-3.51768	peak_142303	Day0vsDay8	chr6	158677939	158678606	668	*	Intron	6	158650054	158764871	114818	1	94120	ENST00000611299.5	27885	ENSG00000164674
EPHB1	EPH receptor B1	0.66932	0.0780041	1.26064	2.60401	2.34623	0.028293	0.673108	-3.53884	peak_114352	Day0vsDay8	chr3	134824709	134825440	732	*	Promoter (<=1kb)	3	134823848	134951621	127774	1	2047	ENST00000473867.5	861	ENSG00000154928
LOC101927960	uncharacterized LOC101927960	0.682415	0.0829356	1.28189	1.86201	2.36288	0.0281804	0.673108	-3.47935	peak_92892	Day0vsDay8	chr2	208570985	208571856	872	*	Intron	2	208489086	208840100	351015	1	101927960	ENST00000419079.1	81899	NA
RICTOR	RPTOR independent companion of MTOR complex 2	0.674324	-0.249387	1.59804	-0.741777	1.51318	0.144343	0.847505	-4.67914	peak_127230	Day0vsDay8	chr5	39080619	39080944	326	*	Distal Intergenic	5	38940163	39074402	134240	2	253260	ENST00000711063.1	-6217	ENSG00000164327
ATP10B	ATPase phospholipid transporting 10B (putative)	0.700231	0.0763753	1.32409	1.16667	2.38827	0.0278674	0.673108	-3.45699	peak_132799	Day0vsDay8	chr5	160786746	160787172	427	*	Intron	5	160687911	160852154	164244	2	23120	ENST00000520098.5	64982	ENSG00000118322
MLLT10	MLLT10 histone lysine methyltransferase DOT1L cofactor	0.757467	0.0937324	1.4212	-0.104867	2.37254	0.028065	0.673108	-3.40647	peak_16548	Day0vsDay8	chr10	21704973	21705824	852	*	Intron	10	21673578	21713922	40345	1	8028	ENST00000420525.1	31395	ENSG00000078403
PRMT8	protein arginine methyltransferase 8	0.674408	-0.394701	1.74352	-0.446189	1.30755	0.204407	0.87481	-4.90977	peak_33882	Day0vsDay8	chr12	3388954	3389749	796	*	Intron	12	3381349	3593182	211834	1	56341	ENST00000452611.6	7605	ENSG00000111218
OMP	olfactory marker protein	0.674416	-0.208419	1.55725	-0.361898	1.6085	0.124633	0.417493	-4.54021	peak_30063	Day0vsDay27	chr11	77106480	77107319	840	*	Intron	11	77102840	77103331	492	1	4975	ENST00000529803.1	3640	ENSG00000254550
SARDH	sarcosine dehydrogenase	0.674528	-0.0319381	1.38099	0.897348	1.98845	0.0605108	0.770375	-4.09227	peak_168023	Day0vsDay8	chr9	133782206	133782601	396	*	Intron	9	133725393	133739955	14563	2	1757	ENST00000298628.6	-42251	ENSG00000123453
NAXD	NAD(P)HX dehydratase	0.674648	-0.183923	1.53322	-1.3333	1.62876	0.117473	0.406978	-4.52753	peak_45176	Day0vsDay27	chr13	110611260	110611595	336	*	Distal Intergenic	13	110615545	110639996	24452	1	55739	ENST00000680254.1	-3950	ENSG00000213995
PRXL2C	peroxiredoxin like 2C	0.674691	-0.207448	1.55683	1.18242	1.63674	0.11935	0.834265	-4.60624	peak_165347	Day0vsDay8	chr9	96646152	96646798	647	*	Intron	9	96639577	96654748	15172	2	195827	ENST00000411939.5	7950	ENSG00000158122
STEAP3	STEAP3 metalloreductase	0.845559	0.100938	1.59018	0.435685	2.35378	0.0278406	0.673108	-3.40063	peak_88846	Day0vsDay8	chr2	119228163	119228575	413	*	Intron	2	119223853	119263698	39846	1	55240	ENST00000409811.5	4310	ENSG00000115107
TMEM255B	transmembrane protein 255B	0.877539	0.104163	1.65091	0.573505	2.35198	0.027948	0.673108	-3.42389	peak_45635	Day0vsDay8	chr13	113777096	113778273	1178	*	Intron	13	113768136	113799857	31722	1	348013	ENST00000375348.3	8960	ENSG00000184497
GPR179	G protein-coupled receptor 179	0.890049	0.103861	1.67624	0.393366	2.34663	0.028269	0.673108	-3.43482	peak_66468	Day0vsDay8	chr17	38330652	38331345	694	*	Exon	17	38339335	38343847	4513	2	440435	ENST00000610867.1	12502	ENSG00000277399
PLCG2	phospholipase C gamma 2	0.674826	-0.326752	1.6764	0.0203785	1.39657	0.17635	0.86271	-4.76107	peak_62052	Day0vsDay8	chr16	81851331	81851654	324	*	Intron	16	81857945	81859269	1325	1	5336	ENST00000565020.1	-6291	ENSG00000197943
ITPR1	inositol 1,4,5-trisphosphate receptor type 1	0.901129	0.108434	1.69382	0.772243	2.36872	0.0279991	0.673108	-3.44511	peak_107276	Day0vsDay8	chr3	4518501	4519834	1334	*	Promoter (2-3kb)	3	4516492	4847242	330751	1	3708	ENST00000302640.13	2009	ENSG00000150995
ARMH4	armadillo like helical domain containing 4	0.674884	-0.143136	1.4929	-0.412058	1.7101	0.10119	0.819982	-4.4287	peak_47416	Day0vsDay8	chr14	58166269	58167060	792	*	Intron	14	58000761	58152213	151453	2	145407	ENST00000267485.7	-14056	ENSG00000139971
MARF1	meiosis regulator and mRNA stability factor 1	0.939736	0.11208	1.76739	0.926692	2.3535	0.0278575	0.673108	-3.47654	peak_58054	Day0vsDay8	chr16	15605619	15607223	1605	*	Promoter (<=1kb)	16	15602128	15606114	3987	2	9665	ENST00000547936.1	0	ENSG00000166783
LOC646214	p21 (RAC1) activated kinase 2 pseudogene	0.969269	0.114018	1.82452	-0.227879	2.34913	0.0281183	0.673108	-3.4267	peak_51243	Day0vsDay8	chr15	21293857	21294303	447	*	Promoter (<=1kb)	15	21293653	21295201	1549	2	646214	ENST00000556425.2	898	NA
LOC124903744	uncharacterized LOC124903744	0.99125	0.119941	1.86256	0.332843	2.37866	0.0282577	0.673108	-3.41313	peak_62531	Day0vsDay8	chr16	86230692	86231321	630	*	Intron	16	86221420	86223077	1658	2	124903744	ENST00000667546.1	-7615	NA
ANO4	anoctamin 4	1.00479	0.118531	1.89106	-0.513746	2.35002	0.0280651	0.673108	-3.41869	peak_38271	Day0vsDay8	chr12	100721398	100721995	598	*	Intron	12	100717526	101128287	410762	1	121601	ENST00000644049.1	3872	ENSG00000151572
TBC1D32	TBC1 domain family member 32	1.02297	0.125607	1.92034	0.991142	2.36675	0.0278502	0.673108	-3.46652	peak_140469	Day0vsDay8	chr6	120713294	120714571	1278	*	Distal Intergenic	6	121080859	121106170	25312	2	221322	ENST00000519972.1	391599	ENSG00000146350
GPAT4	glycerol-3-phosphate acyltransferase 4	1.02421	0.128574	1.91984	-0.103011	2.37182	0.0280156	0.673108	-3.39206	peak_156582	Day0vsDay8	chr8	41621882	41622707	826	*	3' UTR	8	41618706	41621394	2689	1	137964	ENST00000518628.1	3176	ENSG00000158669
LOC124900192	uncharacterized LOC124900192	1.02757	0.133354	1.92178	-0.0436095	2.39153	0.0278766	0.673108	-3.37023	peak_130041	Day0vsDay8	chr5	117454626	117456146	1521	*	Promoter (<=1kb)	5	117454949	117479368	24420	1	124900192	ENST00000504107.2	0	NA
TXNDC5	thioredoxin domain containing 5	1.02925	0.121864	1.93663	-0.363521	2.35118	0.0279957	0.673108	-3.43714	peak_135232	Day0vsDay8	chr6	7899051	7899333	283	*	Promoter (<=1kb)	6	7895155	7900242	5088	2	81567	ENST00000469459.1	909	ENSG00000239264
CHRFAM7A	CHRNA7 (exons 5-10) and FAM7A (exons A-E) fusion	0.675382	-0.015282	1.36605	0.370374	2.02693	0.0548455	0.75723	-3.97649	peak_51823	Day0vsDay8	chr15	30399108	30399389	282	*	Distal Intergenic	15	30372993	30393849	20857	2	89832	ENST00000562729.5	-5259	ENSG00000166664
TLE3	TLE family member 3, transcriptional corepressor	0.675398	-0.139223	1.49002	0.0405015	1.71855	0.0996147	0.72392	-4.27461	peak_54112	Day0vsDay15	chr15	70290465	70290848	384	*	Distal Intergenic	15	70047790	70098176	50387	2	7090	ENST00000558939.5	-192289	ENSG00000140332
ANO2	anoctamin 2	0.675461	-0.592034	1.94296	-0.419009	1.10462	0.281156	0.901038	-5.12273	peak_34058	Day0vsDay8	chr12	5838228	5838777	550	*	Intron	12	5827805	5870436	42632	2	57101	ENST00000544988.1	31659	ENSG00000047617
LOC124900599	uncharacterized LOC124900599	1.06906	0.125671	2.01245	-0.198042	2.34892	0.0281311	0.673108	-3.41345	peak_114776	Day0vsDay8	chr3	140386217	140387156	940	*	Intron	3	140449435	140454731	5297	2	124900599	ENST00000502712.5	67575	NA
LAMB3	laminin subunit beta 3	1.08668	0.127319	2.04604	0.445993	2.34789	0.0281934	0.673108	-3.47302	peak_12623	Day0vsDay8	chr1	209656982	209657780	799	*	Distal Intergenic	1	209614870	209652425	37556	2	3914	ENST00000356082.9	-4557	ENSG00000196878
LOC101927394	uncharacterized LOC101927394	1.11696	0.134087	2.09984	-0.0947292	2.3762	0.0282922	0.673108	-3.39956	peak_107405	Day0vsDay8	chr3	7877930	7878765	836	*	Distal Intergenic	3	7952805	8016307	63503	2	101927394	ENST00000441861.5	137542	ENSG00000227110
FAN1	FANCD2 and FANCI associated nuclease 1	0.675576	-0.0130522	1.3642	0.272565	2.06078	0.0535519	0.720532	-3.83444	peak_51847	Day0vsDay15	chr15	30903420	30904251	832	*	Promoter (<=1kb)	15	30903852	30911788	7937	1	22909	ENST00000561594.5	0	ENSG00000198690
CALN1	calneuron 1	0.675786	-0.540259	1.89183	-0.422442	1.15936	0.261483	0.891424	-5.05822	peak_148348	Day0vsDay8	chr7	72548600	72549197	598	*	Distal Intergenic	7	71787775	72447151	659377	2	83698	ENST00000431984.5	-101449	ENSG00000183166
UHRF2	ubiquitin like with PHD and ring finger domains 2	1.14841	0.136532	2.16028	-0.372883	2.35248	0.0279179	0.673108	-3.40639	peak_162205	Day0vsDay8	chr9	6418781	6419062	282	*	Promoter (1-2kb)	9	6421031	6477654	56624	1	115426	ENST00000450508.1	-1969	ENSG00000147854
PCNX1	pecanex 1	1.19981	0.141591	2.25804	-0.903724	2.35014	0.028058	0.673108	-3.4162	peak_48202	Day0vsDay8	chr14	70886320	70887383	1064	*	Distal Intergenic	14	70907405	71012838	105434	1	22990	ENST00000554879.5	-20022	ENSG00000100731
NTM	neurotrimin	1.22027	0.155324	2.28522	-0.473377	2.37524	0.028135	0.673108	-3.38412	peak_33243	Day0vsDay8	chr11	132142149	132142884	736	*	Promoter (1-2kb)	11	132141011	132314703	173693	1	50863	ENST00000467255.5	1138	ENSG00000182667
MIR4318	microRNA 4318	1.23595	0.144321	2.32757	1.07947	2.37896	0.0278892	0.673108	-3.45628	peak_72503	Day0vsDay8	chr18	37691702	37692837	1136	*	Intron	18	37657135	37657215	81	1	100422857	ENST00000580543.1	34567	ENSG00000266530
LINC00840	long intergenic non-protein coding RNA 840	0.676098	-0.149454	1.50165	0.463965	1.69962	0.105262	0.826651	-4.35823	peak_17752	Day0vsDay8	chr10	43825492	43826967	1476	*	Intron	10	43845189	43862005	16817	1	100506835	ENST00000666387.1	-18222	ENSG00000226808
TNK2	tyrosine kinase non receptor 2	0.676136	-0.470436	1.82271	-1.13705	1.22234	0.235973	0.553936	-4.9602	peak_117243	Day0vsDay27	chr3	195866799	195867800	1002	*	Promoter (1-2kb)	3	195863365	195869690	6326	2	10188	ENST00000673236.1	1890	ENSG00000061938
LOC124901168	uncharacterized LOC124901168	1.55096	0.181838	2.92007	-0.511082	2.3481	0.0281807	0.673108	-3.41296	peak_125464	Day0vsDay8	chr5	4400505	4401157	653	*	Distal Intergenic	5	4436850	4440259	3410	2	124901168	ENST00000562127.1	39102	ENSG00000260763
EPPK1	epiplakin 1	-0.520669	-0.970826	-0.0705118	0.766343	-2.41792	0.0253129	0.673455	-3.30073	peak_161731	Day0vsDay15	chr8	143902392	143903497	1106	*	Distal Intergenic	8	143857324	143878467	21144	2	83481	ENST00000615648.2	-23925	ENSG00000261150
ALG10	ALG10 alpha-1,2-glucosyltransferase	0.676397	-0.661127	2.01392	-0.188556	1.04823	0.305812	0.907522	-5.16178	peak_35391	Day0vsDay8	chr12	34000072	34001515	1444	*	Distal Intergenic	12	34022468	34029694	7227	1	84920	ENST00000538927.1	-20953	ENSG00000139133
LOC105378736	uncharacterized LOC105378736	0.444138	0.0545682	0.833708	1.1879	2.44636	0.0252989	0.673455	-3.28482	peak_5499	Day0vsDay15	chr1	54950156	54951107	952	*	Intron	1	54975195	54980452	5258	2	105378736	ENST00000641734.1	29345	ENSG00000284601
INPP5A	inositol polyphosphate-5-phosphatase A	0.676471	-0.135612	1.48855	0.526286	1.72666	0.0981218	0.817885	-4.4765	peak_24499	Day0vsDay8	chr10	132588412	132589352	941	*	Intron	10	132607926	132777782	169857	1	3632	ENST00000342652.6	-18574	ENSG00000068383
YWHAZ	tyrosine 3-monooxygenase/tryptophan 5-monooxygenase activation protein zeta	0.676507	-0.0217807	1.37479	0.322581	2.00814	0.0569486	0.311177	-4.00092	peak_159196	Day0vsDay27	chr8	100934134	100934477	344	*	Promoter (<=1kb)	8	100920526	100935055	14530	2	7534	ENST00000522819.5	578	ENSG00000164924
LOC105371307	uncharacterized LOC105371307	0.801667	0.116274	1.48706	1.37041	2.42934	0.0253139	0.673455	-3.28278	peak_60753	Day0vsDay15	chr16	62683744	62685173	1430	*	Distal Intergenic	16	63059399	63067985	8587	2	105371307	ENST00000658092.1	382812	NA
ZMIZ1-AS1	ZMIZ1 antisense RNA 1	0.676608	-0.272817	1.62603	-0.247502	1.47718	0.153675	0.725099	-4.53622	peak_20024	Day0vsDay15	chr10	78827989	78829089	1101	*	Distal Intergenic	10	78943328	78962394	19067	2	283050	ENST00000428862.5	133305	ENSG00000224596
ZPLD2P	zona pellucida like domain containing 2, pseudogene	0.676644	-0.150106	1.50339	1.61956	1.70907	0.104928	0.826362	-4.4851	peak_2975	Day0vsDay8	chr1	26201864	26202751	888	*	3' UTR	1	26209741	26227840	18100	1	101928303	ENST00000428812.1	-6990	ENSG00000293494
LHPP	phospholysine phosphohistidine inorganic pyrophosphate phosphatase	0.676656	-0.108082	1.46139	0.0436207	1.79951	0.0874947	0.809791	-4.31827	peak_23318	Day0vsDay8	chr10	124523297	124524070	774	*	Intron	10	124545984	124613380	67397	1	64077	ENST00000493240.1	-21914	ENSG00000107902
ACSBG1	acyl-CoA synthetase bubblegum family member 1	-1.2613	-2.37613	-0.146466	-0.412221	-2.34512	0.0283603	0.673938	-3.40042	peak_54781	Day0vsDay8	chr15	78193583	78194934	1352	*	5' UTR	15	78179738	78182886	3149	2	23205	ENST00000558728.1	-10697	ENSG00000103740
MAPKAP1	MAPK associated protein 1	0.676706	-0.71933	2.07274	-0.631136	1.00476	0.325842	0.914136	-5.18656	peak_166921	Day0vsDay8	chr9	125467458	125468030	573	*	Exon	9	125438469	125471905	33437	2	79109	ENST00000483937.5	3875	ENSG00000119487
AMFR	autocrine motility factor receptor	0.676715	-0.0496758	1.40311	-1.21539	1.93105	0.0663464	0.723458	-3.98606	peak_60354	Day0vsDay15	chr16	56362684	56363755	1072	*	Promoter (<=1kb)	16	56362023	56364116	2094	2	267	ENST00000568325.1	361	ENSG00000159461
LHFPL2	LHFPL tetraspan subfamily member 2	-0.641113	-1.20781	-0.0744138	1.35125	-2.34498	0.0283689	0.673938	-3.49198	peak_128671	Day0vsDay8	chr5	78542191	78542879	689	*	Intron	5	78485215	78549151	63937	2	10184	ENST00000515007.6	6272	ENSG00000145685
TRIM42	tripartite motif containing 42	0.676813	-0.349814	1.70344	-0.190966	1.36651	0.185461	0.867684	-4.78757	peak_114804	Day0vsDay8	chr3	140749978	140750624	647	*	Distal Intergenic	3	140678064	140701150	23087	1	287015	ENST00000286349.4	71914	ENSG00000155890
CXCR4	C-X-C motif chemokine receptor 4	0.676959	-0.189657	1.54357	0.0764919	1.63874	0.117981	0.832408	-4.47893	peak_90126	Day0vsDay8	chr2	136131496	136132693	1198	*	Distal Intergenic	2	136114349	136119177	4829	2	7852	ENST00000696228.1	-12319	ENSG00000121966
LINC02606	long intergenic non-protein coding RNA 2606	-0.600171	-1.12604	-0.0742986	4.67927	-2.38235	0.0283667	0.673938	-3.50946	peak_1142	Day0vsDay8	chr1	9425967	9426945	979	*	Promoter (1-2kb)	1	9426975	9428916	1942	2	100506022	ENST00000641507.1	1971	ENSG00000284693
TRHDE	thyrotropin releasing hormone degrading enzyme	0.677045	-0.257728	1.61182	-0.244577	1.5013	0.147368	0.849469	-4.63498	peak_37262	Day0vsDay8	chr12	72838499	72840402	1904	*	Distal Intergenic	12	72568630	72621331	52702	1	29953	ENST00000549922.1	269869	ENSG00000072657
WDFY4	WDFY family member 4	1.42664	0.165398	2.68787	-0.58054	2.34462	0.0283904	0.674227	-3.43828	peak_18319	Day0vsDay8	chr10	48969932	48970568	637	*	Promoter (<=1kb)	10	48968984	48976959	7976	1	57705	ENST00000497480.1	948	ENSG00000128815
HRH2	histamine receptor H2	0.677066	-0.0108829	1.36501	1.69667	2.0413	0.0552182	0.720532	-3.8522	peak_133754	Day0vsDay15	chr5	175694097	175694953	857	*	Intron	5	175683168	175710725	27558	1	3274	ENST00000624694.2	10929	ENSG00000113749
MIR7854	microRNA 7854	0.677105	-0.0179104	1.37212	-0.325734	2.01938	0.0556823	0.720532	-3.87184	peak_61985	Day0vsDay15	chr16	81522042	81523099	1058	*	Intron	16	81533902	81533966	65	1	102465840	ENST00000620068.1	-10803	ENSG00000277255
MMUT	methylmalonyl-CoA mutase	0.677147	-0.159712	1.51401	0.0783068	1.68473	0.109158	0.829182	-4.41357	peak_138104	Day0vsDay8	chr6	48971294	48971724	431	*	Distal Intergenic	6	49430360	49463253	32894	2	4594	ENST00000274813.4	491529	ENSG00000146085
DMRTA2	DMRT like family A2	-1.42593	-2.6698	-0.182063	0.429512	-2.38473	0.0285501	0.674303	-3.35163	peak_5159	Day0vsDay8	chr1	50418486	50419641	1156	*	Promoter (1-2kb)	1	50417550	50421632	4083	2	63950	ENST00000418121.5	1991	ENSG00000142700
LINC00487	long intergenic non-protein coding RNA 487	0.677244	-0.275035	1.62952	-0.0429606	1.47415	0.155741	0.461575	-4.68039	peak_82093	Day0vsDay27	chr2	6772215	6772746	532	*	Promoter (1-2kb)	2	6729168	6770311	41144	2	400941	ENST00000382045.3	-1904	ENSG00000205837
MLXIP	MLX interacting protein	0.677273	-0.175127	1.52967	0.00369996	1.64694	0.115332	0.403831	-4.44516	peak_40039	Day0vsDay27	chr12	122142092	122142633	542	*	3' UTR	12	122135628	122140948	5321	1	22877	ENST00000542417.1	6464	ENSG00000175727
LINC00613	long intergenic non-protein coding RNA 613	-1.3807	-2.59428	-0.167114	-0.51373	-2.39303	0.0285745	0.674303	-3.36	peak_122771	Day0vsDay8	chr4	136186724	136188122	1399	*	Intron	4	135866990	135913680	46691	2	100507528	ENST00000508714.5	-273044	ENSG00000248330
MIR383	microRNA 383	0.677376	-0.692526	2.04728	-0.904451	1.02494	0.316433	0.911438	-5.14911	peak_155055	Day0vsDay8	chr8	14838143	14839059	917	*	Intron	8	14853438	14853510	73	2	494332	ENST00000362257.1	14451	ENSG00000199127
LOC107987138	uncharacterized LOC107987138	0.677417	-0.395599	1.75043	-0.185364	1.32379	0.204244	0.87481	-4.88394	peak_168253	Day0vsDay8	chr9	135217714	135218220	507	*	Intron	9	135245696	135252708	7013	2	107987138	ENST00000420883.1	34488	NA
PKDCC	protein kinase domain containing, cytoplasmic	0.677434	-0.104532	1.4594	-0.191657	1.8865	0.0760754	0.342086	-4.12915	peak_84357	Day0vsDay27	chr2	42049487	42050244	758	*	Promoter (<=1kb)	2	42048774	42054540	5767	1	91461	ENST00000492861.1	713	ENSG00000162878
LINC02213	long intergenic non-protein coding RNA 2213	0.677447	-0.242796	1.59769	-0.0820032	1.55002	0.142389	0.847002	-4.64543	peak_125942	Day0vsDay8	chr5	10530842	10531227	386	*	Distal Intergenic	5	10505443	10522084	16642	2	389273	ENST00000504650.2	-8758	ENSG00000249160
PTPRN2-AS1	PTPRN2 antisense RNA 1	-1.17204	-2.19578	-0.148299	-0.640832	-2.37607	0.028509	0.674303	-3.3583	peak_153631	Day0vsDay8	chr7	157753063	157754644	1582	*	Intron	7	157854529	157857852	3324	1	100506585	ENST00000436151.5	-99885	NA
MAFA-AS1	MAFA antisense RNA 1	0.677504	-0.610743	1.96575	-0.517036	1.09011	0.287357	0.903796	-5.10044	peak_161652	Day0vsDay8	chr8	143410925	143411964	1040	*	Promoter (<=1kb)	8	143412749	143417054	4306	1	104326051	ENST00000523002.1	-785	NA
MYOM1	myomesin 1	0.677505	-0.45561	1.81062	-0.132473	1.23935	0.228158	0.882797	-4.92076	peak_70848	Day0vsDay8	chr18	3213298	3213836	539	*	Intron	18	3066953	3219849	152897	2	8736	ENST00000261606.11	6013	ENSG00000101605
CHEK2P2	CHEK2 pseudogene 2	0.677556	-0.189279	1.54439	0.453123	1.6499	0.11635	0.832002	-4.47572	peak_51135	Day0vsDay8	chr15	20246662	20247188	527	*	Intron	15	20282744	20291558	8815	1	646096	ENST00000555186.5	-35556	ENSG00000290857
LOC124902916	uncharacterized LOC124902916	-1.09251	-2.05868	-0.126339	-0.22474	-2.34384	0.0284378	0.674303	-3.39698	peak_35433	Day0vsDay8	chr12	38085661	38086443	783	*	Exon	12	38155476	38167631	12156	1	124902916	ENST00000671057.1	-69033	NA
SUN5	Sad1 and UNC84 domain containing 5	-0.996984	-1.87933	-0.11464	-0.124298	-2.34211	0.0285431	0.674303	-3.4066	peak_97555	Day0vsDay8	chr20	32984789	32985665	877	*	Exon	20	32999853	33004307	4455	2	140732	ENST00000420875.5	18642	ENSG00000167098
GABRG3	gamma-aminobutyric acid type A receptor subunit gamma3	0.677619	-0.385592	1.74083	0.442816	1.32106	0.199938	0.871333	-4.89485	peak_51597	Day0vsDay8	chr15	27608445	27608812	368	*	Distal Intergenic	15	27519972	27530920	10949	1	2567	ENST00000451330.2	88473	ENSG00000182256
ATP8B1	ATPase phospholipid transporting 8B1	0.677709	-0.392002	1.74742	-0.822841	1.31321	0.202526	0.873002	-4.93287	peak_73455	Day0vsDay8	chr18	57833423	57834246	824	*	Distal Intergenic	18	57646426	57803315	156890	2	5205	ENST00000648908.2	-30108	ENSG00000081923
PITPNC1	phosphatidylinositol transfer protein cytoplasmic 1	-0.657858	-1.25129	-0.0644215	2.50349	-2.38065	0.0285586	0.674303	-3.49415	peak_68845	Day0vsDay8	chr17	67531122	67531916	795	*	Promoter (<=1kb)	17	67532905	67632421	99517	1	26207	ENST00000581923.5	-989	ENSG00000154217
ARHGAP11A-DT	ARHGAP11A divergent transcript	-0.645119	-1.22198	-0.0682596	1.3898	-2.37611	0.0285806	0.674303	-3.43464	peak_52022	Day0vsDay8	chr15	32614779	32616453	1675	*	Promoter (<=1kb)	15	32585524	32615092	29569	2	101928042	ENST00000656039.1	0	NA
LINC02188	long intergenic non-protein coding RNA 2188	0.677803	-0.18936	1.54497	0.0150982	1.62208	0.121321	0.835051	-4.50177	peak_62581	Day0vsDay8	chr16	86660398	86661026	629	*	Intron	16	86710122	86738461	28340	1	102724344	ENST00000647615.1	-49096	ENSG00000261175
ASIP	agouti signaling protein	0.677827	-0.0749516	1.4306	0.0269361	1.86642	0.0752496	0.791314	-4.1909	peak_97678	Day0vsDay8	chr20	34249269	34249662	394	*	Intron	20	34241423	34269344	27922	1	434	ENST00000374954.4	7846	ENSG00000101440
PLPPR2	phospholipid phosphatase related 2	-0.590302	-1.11098	-0.0696269	1.50403	-2.35869	0.0284438	0.674303	-3.45275	peak_76788	Day0vsDay8	chr19	11361527	11361956	430	*	Promoter (<=1kb)	19	11361266	11364215	2950	1	64748	ENST00000588360.1	261	ENSG00000105520
BCL11B	BCL11 transcription factor B	-0.560269	-1.05617	-0.0643721	3.25761	-2.34187	0.0285579	0.674303	-3.53761	peak_49984	Day0vsDay8	chr14	99269745	99270228	484	*	Promoter (1-2kb)	14	99169287	99271485	102199	2	64919	ENST00000345514.2	1257	ENSG00000127152
NRXN3	neurexin 3	0.677919	-0.105241	1.46108	-0.961048	1.79787	0.0889089	0.72392	-4.16257	peak_48810	Day0vsDay15	chr14	78580293	78580975	683	*	Intron	14	78614932	78988299	373368	1	9369	ENST00000556496.2	-33957	ENSG00000021645
LOC101928842	uncharacterized LOC101928842	0.677993	-0.102059	1.45805	0.920776	1.83802	0.0820407	0.351614	-4.25619	peak_139112	Day0vsDay27	chr6	85824332	85825435	1104	*	Distal Intergenic	6	85949690	85998263	48574	1	101928842	ENST00000666191.1	-124255	NA
LOC124901168	uncharacterized LOC124901168	0.677999	-0.283274	1.63927	0.104028	1.46866	0.158416	0.853859	-4.68622	peak_125461	Day0vsDay8	chr5	4338797	4339791	995	*	Distal Intergenic	5	4436850	4440259	3410	2	124901168	ENST00000562127.1	100468	ENSG00000260763
METAP2	methionyl aminopeptidase 2	-0.544567	-1.02642	-0.0627109	1.33804	-2.34256	0.0285156	0.674303	-3.47108	peak_38050	Day0vsDay8	chr12	95481085	95481611	527	*	Intron	12	95484794	95495149	10356	1	10988	ENST00000549808.1	-3183	ENSG00000111142
PARL	presenilin associated rhomboid like	0.67064	0.0824168	1.25886	3.32212	2.37644	0.0284857	0.674303	-3.51928	peak_116456	Day0vsDay8	chr3	183884138	183885350	1213	*	Promoter (<=1kb)	3	183829271	183884880	55610	2	55486	ENST00000317096.9	0	ENSG00000175193
PTP4A3	protein tyrosine phosphatase 4A3	0.722301	0.0711642	1.37344	0.498333	2.39603	0.0285777	0.674303	-3.36954	peak_161294	Day0vsDay8	chr8	141403668	141404539	872	*	Intron	8	141413418	141432415	18998	1	11156	ENST00000329397.6	-8879	ENSG00000184489
MIR5191	microRNA 5191	0.67812	-0.0727821	1.42902	0.767436	1.87189	0.0744571	0.723458	-4.07841	peak_11846	Day0vsDay15	chr1	201709395	201709952	558	*	Intron	1	201719508	201719627	120	1	100847050	ENST00000577455.1	-9556	ENSG00000264802
CYFIP1	cytoplasmic FMR1 interacting protein 1	0.678124	-0.385929	1.74218	0.0798313	1.33521	0.198192	0.87042	-4.85202	peak_51334	Day0vsDay8	chr15	22880779	22881630	852	*	Intron	15	22873681	22875462	1782	2	23191	ENST00000557890.1	-5317	ENSG00000273749
LAMC1	laminin subunit gamma 1	0.741504	0.0855404	1.39747	1.10493	2.37447	0.0284316	0.674303	-3.42685	peak_11005	Day0vsDay8	chr1	183023180	183024401	1222	*	Promoter (<=1kb)	1	183023420	183145592	122173	1	3915	ENST00000258341.5	0	ENSG00000135862
EN1	engrailed homeobox 1	0.678169	-0.561339	1.91768	-0.185113	1.13408	0.268858	0.896127	-5.05175	peak_88813	Day0vsDay8	chr2	118855414	118856303	890	*	Distal Intergenic	2	118842171	118847648	5478	2	2019	ENST00000295206.7	-7766	ENSG00000163064
NRXN2	neurexin 2	0.744724	0.0849544	1.40449	-0.0349562	2.38025	0.0284362	0.674303	-3.39702	peak_28669	Day0vsDay8	chr11	64616142	64616993	852	*	Intron	11	64606174	64623996	17823	2	9379	ENST00000464307.5	7003	ENSG00000110076
CUX1	cut like homeobox 1	0.826603	0.10477	1.54844	3.58461	2.38579	0.0285599	0.674303	-3.50559	peak_150073	Day0vsDay8	chr7	101951897	101953130	1234	*	Intron	7	101959390	102104459	145070	1	1523	ENST00000606749.1	-6260	ENSG00000257923
CACNA2D2	calcium voltage-gated channel auxiliary subunit alpha2delta 2	0.834196	0.0957396	1.57265	0.101779	2.34153	0.0285783	0.674303	-3.43282	peak_110385	Day0vsDay8	chr3	50435340	50436708	1369	*	Intron	3	50362799	50503423	140625	2	9254	ENST00000423994.6	66715	ENSG00000007402
NPS	neuropeptide S	0.67828	-0.213897	1.57046	-0.42345	1.57585	0.129206	0.424527	-4.56462	peak_23663	Day0vsDay27	chr10	127416821	127417540	720	*	Intron	10	127549309	127553540	4232	1	594857	ENST00000398023.3	-131769	ENSG00000214285
NEMP2-DT	NEMP2 divergent transcript	0.678391	-0.609394	1.96618	-0.671655	1.09558	0.286426	0.903169	-5.12588	peak_92073	Day0vsDay8	chr2	190563100	190563456	357	*	Intron	2	190534855	190569776	34922	1	105376748	ENST00000457407.2	28245	ENSG00000233654
INTS10	integrator complex subunit 10	0.678395	-0.0559044	1.4127	-0.525492	1.91889	0.0692035	0.331025	-4.09924	peak_155221	Day0vsDay27	chr8	19802330	19802898	569	*	Distal Intergenic	8	19817391	19819653	2263	1	55174	ENST00000518424.1	-14493	ENSG00000104613
KCTD10	potassium channel tetramerization domain containing 10	0.678408	-0.480421	1.83724	0.22908	1.21468	0.238742	0.885083	-4.96728	peak_38874	Day0vsDay8	chr12	109469284	109470277	994	*	Promoter (<=1kb)	12	109451595	109469724	18130	2	83892	ENST00000540411.5	0	ENSG00000110906
MXI1	MAX interactor 1, dimerization protein	0.870455	0.102727	1.63818	1.28248	2.36399	0.0284689	0.674303	-3.49286	peak_22080	Day0vsDay8	chr10	110269381	110270310	930	*	Promoter (<=1kb)	10	110270208	110286616	16409	1	4601	ENST00000485566.2	0	ENSG00000119950
CNTNAP2	contactin associated protein 2	0.889751	0.109998	1.6695	-0.0530746	2.36953	0.0285078	0.674303	-3.39049	peak_152436	Day0vsDay8	chr7	146355716	146356158	443	*	Intron	7	146116948	147146755	1029808	1	26047	ENST00000637150.1	238768	ENSG00000174469
DPH7	diphthamide biosynthesis 7	0.678459	-0.146624	1.50354	-0.188282	1.70742	0.102475	0.383307	-4.41243	peak_168662	Day0vsDay27	chr9	137570646	137571194	549	*	Intron	9	137564584	137575216	10633	2	92715	ENST00000485189.5	4022	ENSG00000148399
LOC105376654	uncharacterized LOC105376654	1.00522	0.115503	1.89494	0.265793	2.34189	0.0285566	0.674303	-3.41868	peak_27596	Day0vsDay8	chr11	45501501	45503008	1508	*	Intron	11	45531216	45533534	2319	2	105376654	ENST00000529127.5	30526	ENSG00000254746
PRSS40A	serine protease 40A (pseudogene)	0.678489	-0.122013	1.47899	-0.226813	1.75686	0.0927282	0.72392	-4.22561	peak_89781	Day0vsDay15	chr2	130563099	130564575	1477	*	Distal Intergenic	2	130570829	130582368	11540	1	150527	ENST00000409793.5	-6254	ENSG00000290614
PGM1	phosphoglucomutase 1	0.678494	-0.501093	1.85808	-0.344183	1.19227	0.245747	0.887981	-5.02386	peak_5850	Day0vsDay8	chr1	63674979	63675888	910	*	Distal Intergenic	1	63651355	63654445	3091	1	5236	ENST00000483707.1	23624	ENSG00000079739
KCNG2	potassium voltage-gated channel modifier subfamily G member 2	0.678499	-0.0168577	1.37386	-0.795651	2.02255	0.0553303	0.720532	-3.87026	peak_74887	Day0vsDay15	chr18	79833701	79834292	592	*	Intron	18	79797938	79900100	102163	1	26251	ENST00000316249.4	35763	ENSG00000178342
NKD1	NKD inhibitor of WNT signaling pathway 1	0.678579	-0.198937	1.5561	0.139928	1.60289	0.123095	0.415194	-4.55158	peak_60016	Day0vsDay27	chr16	50547284	50548821	1538	*	Promoter (<=1kb)	16	50548396	50616108	67713	1	85407	ENST00000564336.1	0	ENSG00000140807
IZUMO3	IZUMO family member 3	0.678657	-0.877273	2.23459	-0.718082	0.906581	0.375311	0.925092	-5.29108	peak_162779	Day0vsDay8	chr9	24203207	24203748	542	*	Distal Intergenic	9	24543215	24545676	2462	2	100129669	ENST00000604921.5	341928	ENSG00000205442
TMEM132B	transmembrane protein 132B	1.04751	0.126479	1.96854	0.00929561	2.37626	0.0284426	0.674303	-3.41403	peak_40401	Day0vsDay8	chr12	125445340	125445977	638	*	Intron	12	125349452	125588411	238960	1	114795	ENST00000534945.2	95888	ENSG00000139364
HBM	hemoglobin subunit mu	0.678728	-0.871043	2.2285	-0.938618	0.908431	0.375622	0.925092	-5.24877	peak_56510	Day0vsDay8	chr16	165632	166516	885	*	Promoter (<=1kb)	16	165978	166764	787	1	3042	ENST00000356815.4	0	ENSG00000206177
SLCO1B3	solute carrier organic anion transporter family member 1B3	-0.553809	-1.03272	-0.0748938	0.701259	-2.39695	0.0253777	0.674798	-3.31329	peak_34963	Day0vsDay15	chr12	20807301	20807893	593	*	Promoter (2-3kb)	12	20810702	20875381	64680	1	28234	ENST00000540853.5	-2809	ENSG00000111700
ANKH	ANKH inorganic pyrophosphate transport regulator	0.678852	-0.0662821	1.42399	-0.0695724	1.88842	0.0721082	0.788012	-4.15265	peak_126206	Day0vsDay8	chr5	14777653	14778257	605	*	Intron	5	14768162	14769150	989	2	56172	ENST00000646501.1	-8503	ENSG00000154122
RPP21	ribonuclease P/MRP subunit p21	0.619444	0.0911912	1.1477	0.98618	2.46362	0.025383	0.674798	-3.24788	peak_136401	Day0vsDay15	chr6	30396239	30398054	1816	*	Distal Intergenic	6	30345169	30346857	1689	1	79897	ENST00000436442.2	51070	ENSG00000241370
CREBBP	CREB binding protein	0.678866	-0.0428907	1.40062	0.438852	1.94962	0.063965	0.323015	-4.11123	peak_57149	Day0vsDay27	chr16	3854594	3855259	666	*	Intron	16	3812998	3850321	37324	2	1387	ENST00000636895.1	-4273	ENSG00000005339
SEMA5B	semaphorin 5B	0.678912	-0.148862	1.50669	-0.654783	1.70004	0.103094	0.823703	-4.44488	peak_113253	Day0vsDay8	chr3	122911828	122912242	415	*	Promoter (<=1kb)	3	122909194	122912267	3074	2	54437	ENST00000451541.5	25	ENSG00000082684
DNMT3L	DNA methyltransferase 3 like	0.678938	-0.0885129	1.44639	1.11579	1.90266	0.0737278	0.337922	-4.10933	peak_102588	Day0vsDay27	chr21	44272027	44273358	1332	*	Distal Intergenic	21	44246339	44262216	15878	2	29947	ENST00000270172.7	-9811	ENSG00000142182
INTS1	integrator complex subunit 1	-1.69696	-3.17381	-0.220108	-0.197116	-2.38812	0.0287067	0.674847	-3.33318	peak_143884	Day0vsDay8	chr7	1488230	1489044	815	*	Intron	7	1482278	1493867	11590	2	26173	ENST00000468115.1	4823	ENSG00000164880
ELP1	elongator acetyltransferase complex subunit 1	-1.64067	-3.09127	-0.190063	-0.503614	-2.36372	0.0287364	0.674847	-3.39316	peak_165956	Day0vsDay8	chr9	108910953	108911281	329	*	3' UTR	9	108869115	108931146	62032	2	8518	ENST00000675321.1	19865	ENSG00000070061
HCN3	hyperpolarization activated cyclic nucleotide gated potassium channel 3	0.67901	-0.137896	1.49592	0.105968	1.7229	0.0988101	0.817948	-4.3634	peak_9305	Day0vsDay8	chr1	155287682	155288819	1138	*	Promoter (<=1kb)	1	155288604	155289518	915	1	57657	ENST00000492035.1	0	ENSG00000143630
CYFIP1	cytoplasmic FMR1 interacting protein 1	0.679026	-0.474203	1.83225	-0.111619	1.22047	0.235092	0.885083	-4.98204	peak_51338	Day0vsDay8	chr15	22902995	22903732	738	*	Promoter (1-2kb)	15	22869466	22905440	35975	2	23191	ENST00000619348.4	1708	ENSG00000273749
LOC105372108	uncharacterized LOC105372108	0.679032	-0.247933	1.606	-0.460987	1.51839	0.14303	0.847025	-4.60922	peak_73085	Day0vsDay8	chr18	48970430	48970706	277	*	Distal Intergenic	18	48962951	48963941	991	2	105372108	ENST00000587659.1	-6489	NA
SNORA68B	small nucleolar RNA, H/ACA box 68B	0.679106	-0.976219	2.33443	-0.704606	0.850377	0.404195	0.931238	-5.30327	peak_78516	Day0vsDay8	chr19	32605573	32605864	292	*	Promoter (2-3kb)	19	32608337	32608469	133	2	109616972	ENST00000364518.1	2605	ENSG00000201388
LINC02816	long intergenic non-protein coding RNA 2816	-1.42483	-2.6874	-0.162256	0.345676	-2.33918	0.0287221	0.674847	-3.40044	peak_10831	Day0vsDay8	chr1	180898850	180900389	1540	*	Distal Intergenic	1	180906651	180909166	2516	1	105371638	ENST00000434447.5	-6262	NA
TAF2	TATA-box binding protein associated factor 2	-1.42219	-2.68253	-0.161853	-0.326463	-2.33899	0.0287338	0.674847	-3.4107	peak_159844	Day0vsDay8	chr8	119768633	119769485	853	*	Promoter (1-2kb)	8	119746866	119767128	20263	2	6873	ENST00000519355.5	-1505	ENSG00000064313
MIR7853	microRNA 7853	0.679186	-0.221313	1.57969	-0.912362	1.56337	0.13211	0.72392	-4.45241	peak_135071	Day0vsDay15	chr6	6191420	6192023	604	*	Intron	6	6169304	6169435	132	2	102466866	ENST00000584820.2	-21985	ENSG00000263572
SFTA1P	surfactant associated 1, lncRNA	0.679198	-0.573326	1.93172	-0.566866	1.124	0.27302	0.897969	-5.05251	peak_15865	Day0vsDay8	chr10	10766433	10767314	882	*	Distal Intergenic	10	10784437	10789081	4645	2	207107	ENST00000634899.2	21767	ENSG00000225383
LOC124902793	uncharacterized LOC124902793	0.679205	-0.219009	1.57742	-0.710459	1.56739	0.131168	0.72392	-4.45366	peak_33028	Day0vsDay15	chr11	129723073	129723876	804	*	Distal Intergenic	11	129761713	129814690	52978	2	124902793	ENST00000656097.1	90814	NA
FBXO21	F-box protein 21	-1.17161	-2.20905	-0.134159	-0.50998	-2.34085	0.0286203	0.674847	-3.40332	peak_39567	Day0vsDay8	chr12	117133829	117134701	873	*	Intron	12	117154250	117158028	3779	2	23014	ENST00000547806.1	23327	ENSG00000135108
SLC26A7	solute carrier family 26 member 7	-1.15149	-2.17178	-0.131208	-0.54845	-2.33936	0.0287111	0.674847	-3.41548	peak_158742	Day0vsDay8	chr8	91504375	91504974	600	*	Distal Intergenic	8	91357248	91393836	36589	1	115111	ENST00000517930.1	147127	ENSG00000147606
LOC105377246	uncharacterized LOC105377246	0.679329	-0.485844	1.8445	-0.534796	1.21908	0.238993	0.885083	-5.01044	peak_120494	Day0vsDay8	chr4	58947440	58948171	732	*	Intron	4	58860511	58977097	116587	2	105377246	ENST00000503232.1	28926	NA
LOC124904299	uncharacterized LOC124904299	0.679345	-0.0468471	1.40554	0.315101	1.93908	0.0653069	0.324601	-4.11035	peak_73162	Day0vsDay27	chr18	49944762	49945572	811	*	Intron	18	49969721	49970957	1237	2	124904299	ENST00000591362.1	25385	NA
CCDC196	coiled-coil domain containing 196	0.679373	-0.235737	1.59448	-0.472482	1.53884	0.137978	0.72392	-4.48991	peak_47887	Day0vsDay15	chr14	66495215	66496003	789	*	Promoter (<=1kb)	14	66496683	66498553	1871	1	440184	ENST00000436570.2	-680	ENSG00000196553
MAT1A	methionine adenosyltransferase 1A	-1.04103	-1.96355	-0.118514	-0.408001	-2.33909	0.0287279	0.674847	-3.4107	peak_20220	Day0vsDay8	chr10	80264100	80265036	937	*	Distal Intergenic	10	80272058	80275199	3142	2	4143	ENST00000480845.1	10163	ENSG00000151224
PRP4K	pre-mRNA processing factor kinase PRP4K	0.679408	-0.482934	1.84175	-0.563483	1.21159	0.238411	0.885083	-4.97393	peak_134909	Day0vsDay8	chr6	4059069	4060329	1261	*	Promoter (<=1kb)	6	4060982	4062069	1088	1	8899	ENST00000490653.1	-653	ENSG00000112739
DAZL	deleted in azoospermia like	0.67943	-0.129096	1.48796	0.0936173	1.74184	0.0953782	0.815167	-4.3754	peak_108358	Day0vsDay8	chr3	16601143	16601720	578	*	Intron	3	16586792	16604790	17999	2	1618	ENST00000250863.12	3070	ENSG00000092345
HRH2	histamine receptor H2	0.679497	-0.349088	1.70808	0.3982	1.36932	0.184595	0.866975	-4.90031	peak_133756	Day0vsDay8	chr5	175707593	175708450	858	*	3' UTR	5	175683168	175710725	27558	1	3274	ENST00000624694.2	24425	ENSG00000113749
NKX6-2	NK6 homeobox 2	-1.03983	-1.95301	-0.126654	-0.125664	-2.38273	0.028744	0.674847	-3.37041	peak_24540	Day0vsDay8	chr10	132775537	132776457	921	*	Intron	10	132783181	132786147	2967	2	84504	ENST00000368592.8	9690	ENSG00000148826
KIAA2012	KIAA2012	-1.00754	-1.89993	-0.115153	0.135243	-2.34027	0.0286553	0.674847	-3.39953	peak_92617	Day0vsDay8	chr2	202172694	202173206	513	*	Intron	2	202135716	202197862	62147	1	100652824	ENST00000469462.1	36978	ENSG00000182329
BCAR3	BCAR3 adaptor protein, NSP family member	-0.840177	-1.59476	-0.0855977	1.13382	-2.38106	0.028664	0.674847	-3.40839	peak_6983	Day0vsDay8	chr1	93751607	93752398	792	*	Intron	1	93752924	93775444	22521	2	8412	ENST00000433544.1	23046	ENSG00000137936
TULP4	TUB like protein 4	-0.572521	-1.08904	-0.0560007	4.3231	-2.38219	0.0287259	0.674847	-3.50178	peak_142267	Day0vsDay8	chr6	158481711	158482643	933	*	Intron	6	158461650	158498693	37044	1	56995	ENST00000613390.1	20061	ENSG00000130338
TBC1D22A-AS1	TBC1D22A antisense RNA 1	0.679741	-0.123871	1.48335	-0.346442	1.7539	0.0938833	0.370033	-4.35973	peak_106561	Day0vsDay27	chr22	46910712	46911063	352	*	Intron	22	46915328	46915908	581	2	642757	ENST00000625149.1	4845	ENSG00000280080
CTR9	CTR9 homolog, Paf1/RNA polymerase II complex component	-0.501502	-0.945743	-0.0572619	2.06224	-2.3661	0.0286478	0.674847	-3.49432	peak_25851	Day0vsDay8	chr11	10743460	10744124	665	*	Distal Intergenic	11	10751018	10779742	28725	1	9646	ENST00000715696.1	-6894	ENSG00000198730
ADARB2	adenosine deaminase RNA specific B2 (inactive)	0.679779	-0.73266	2.09222	-0.915009	0.999868	0.330444	0.91543	-5.17306	peak_15168	Day0vsDay8	chr10	1347392	1348130	739	*	Intron	10	1215676	1240530	24855	2	105	ENST00000469464.1	-106862	ENSG00000185736
GRPEL1	GrpE like 1, mitochondrial	0.679825	-0.721559	2.08121	-0.37461	1.00553	0.325475	0.914136	-5.16376	peak_118399	Day0vsDay8	chr4	7077475	7078182	708	*	Distal Intergenic	4	7058829	7068085	9257	2	80273	ENST00000706689.1	-9390	ENSG00000109519
PIK3CD	phosphatidylinositol-4,5-bisphosphate 3-kinase catalytic subunit delta	0.568756	0.0579382	1.07957	1.97477	2.37576	0.0286347	0.674847	-3.51891	peak_1183	Day0vsDay8	chr1	9719171	9719415	245	*	Promoter (<=1kb)	1	9718850	9720545	1696	1	5293	ENST00000698787.1	321	ENSG00000171608
LCP1	lymphocyte cytosolic protein 1	0.751722	0.0828309	1.42061	0.624761	2.38828	0.0286569	0.674847	-3.3765	peak_42830	Day0vsDay8	chr13	46131761	46132395	635	*	Intron	13	46125957	46142839	16883	2	3936	ENST00000674665.1	10444	ENSG00000136167
CFAP92	cilia and flagella associated protein 92 (putative)	1.08081	0.134801	2.02683	0.0979323	2.37227	0.0287289	0.674847	-3.37794	peak_113968	Day0vsDay8	chr3	128968422	128968882	461	*	Promoter (2-3kb)	3	128945579	128965645	20067	2	57501	ENST00000511204.1	-2777	ENSG00000114656
LOC105372699	uncharacterized LOC105372699	-1.22435	-2.30957	-0.139121	-0.165946	-2.33852	0.0287624	0.674872	-3.40775	peak_100041	Day0vsDay8	chr20	60666758	60667596	839	*	Distal Intergenic	20	60755001	60762710	7710	1	105372699	ENST00000651345.1	-87405	NA
TXNDC9	thioredoxin domain containing 9	-0.676831	-1.27698	-0.0766788	3.80491	-2.37467	0.0287638	0.674872	-3.51682	peak_87512	Day0vsDay8	chr2	99335941	99338017	2077	*	Promoter (<=1kb)	2	99318982	99336333	17352	2	10190	ENST00000264255.8	0	ENSG00000115514
LOC105374409	uncharacterized LOC105374409	-0.631953	-1.17859	-0.085318	-0.307456	-2.39632	0.0254121	0.675073	-3.31881	peak_119755	Day0vsDay15	chr4	38325010	38325387	378	*	Distal Intergenic	4	38286994	38287491	498	1	105374409	ENST00000506010.1	38016	NA
SHANK2	SH3 and multiple ankyrin repeat domains 2	0.680564	-0.115959	1.47709	-0.448374	1.77104	0.090286	0.813062	-4.33204	peak_29533	Day0vsDay8	chr11	71091245	71091910	666	*	Promoter (<=1kb)	11	70896385	71092477	196093	2	22941	ENST00000618363.4	567	ENSG00000162105
DNAI7	dynein axonemal intermediate chain 7	0.714204	0.101922	1.32649	1.54183	2.44227	0.0254039	0.675073	-3.27675	peak_35074	Day0vsDay15	chr12	25186439	25187490	1052	*	Intron	12	25108420	25195098	86679	2	55259	ENST00000354189.9	7608	ENSG00000118307
DNAH10	dynein axonemal heavy chain 10	0.60076	0.064873	1.13665	3.45566	2.37619	0.0287887	0.675239	-3.5314	peak_40195	Day0vsDay8	chr12	123891459	123892205	747	*	Intron	12	123908313	123914550	6238	1	196385	ENST00000540041.2	-16108	ENSG00000197653
GAPLINC	gastric adenocarcinoma associated, positive CD44 regulator, long intergenic non-coding RNA	0.68065	-0.00434486	1.36565	0.885338	2.05965	0.0513483	0.754458	-3.87343	peak_70875	Day0vsDay8	chr18	3511638	3512612	975	*	Intron	18	3466297	3478978	12682	1	100505592	ENST00000579007.5	45341	ENSG00000266835
