## Supplementary_Tables_ext for "Vδ2 T cell activation by malaria is enhanced in second infection via the cell extrinsic cytokine milieu": SuppTable13_DAR_ATACseq.xlsx (part 54 of 55)

### Sheet: DAR analysis (continued)
SYMBOL	GENENAME	logFC	CI.L	CI.R	AveExpr	t	P.Value	adj.P.Val	B	GeneID	Comparison	seqnames	Peakstart	Peakend	Peakwidth	strand	Annotation	geneChr	geneStart	geneEnd	geneLength	geneStrand	geneId	transcriptId	distanceToTSS	ENSEMBL
LINC02297	long intergenic non-protein coding RNA 2297	0.680698	-0.500509	1.86191	-0.433058	1.1945	0.244891	0.887981	-4.97081	peak_45790	Day0vsDay8	chr14	18689319	18689758	440	*	Distal Intergenic	14	18630318	18633634	3317	2	642426	ENST00000548050.1	-55685	ENSG00000257504
DST	dystonin	-0.721345	-1.34543	-0.0972612	-0.229331	-2.39584	0.0254384	0.675287	-3.31649	peak_138351	Day0vsDay15	chr6	56878005	56878755	751	*	Intron	6	56457999	56851951	393953	2	667	ENST00000520645.6	-26054	ENSG00000151914
PCK1	phosphoenolpyruvate carboxykinase 1	0.42393	0.0503586	0.7975	2.39824	2.44083	0.0254389	0.675287	-3.29402	peak_99721	Day0vsDay15	chr20	57578223	57578838	616	*	Distal Intergenic	20	57564084	57565392	1309	1	5105	ENST00000485958.1	14139	ENSG00000124253
LINC02745	long intergenic non-protein coding RNA 2745	-0.876962	-1.65571	-0.0982123	-0.454609	-2.37138	0.0288058	0.675419	-3.40357	peak_27356	Day0vsDay8	chr11	41917575	41918520	946	*	Distal Intergenic	11	41993381	42085440	92060	2	101928591	ENST00000667585.1	166920	NA
NOTCH1	notch receptor 1	-0.941859	-1.77668	-0.107039	-0.237829	-2.38041	0.028828	0.67572	-3.38181	peak_168473	Day0vsDay8	chr9	136512645	136513340	696	*	Promoter (<=1kb)	9	136494433	136512848	18416	2	4851	ENST00000680778.1	0	ENSG00000148400
GAS2L1	growth arrest specific 2 like 1	-1.32242	-2.4792	-0.165635	-0.0826033	-2.41428	0.0288602	0.675815	-3.31638	peak_104488	Day0vsDay8	chr22	29300519	29302095	1577	*	3' UTR	22	29306618	29308520	1903	1	10634	ENST00000416823.1	-4523	ENSG00000185340
MRAS	muscle RAS oncogene homolog	0.965483	0.113641	1.81733	0.0660949	2.35865	0.0288418	0.675815	-3.43217	peak_114600	Day0vsDay8	chr3	138383705	138384351	647	*	Intron	3	138400209	138402193	1985	1	22808	ENST00000478647.1	-15858	ENSG00000158186
IGSF9B	immunoglobulin superfamily member 9B	0.681029	-0.15281	1.51487	-0.355932	1.69294	0.104457	0.386751	-4.39246	peak_33378	Day0vsDay27	chr11	133906002	133906608	607	*	3' UTR	11	133909183	133912118	2936	2	22997	ENST00000530957.2	5510	ENSG00000080854
LINC03021	long intergenic non-protein coding RNA 3021	0.681071	-0.263637	1.62578	-0.897494	1.49435	0.149165	0.724843	-4.54199	peak_154307	Day0vsDay15	chr8	2431749	2432641	893	*	Distal Intergenic	8	2589985	2623365	33381	2	101927815	ENST00000618928.4	190724	ENSG00000254319
LOC105378714	uncharacterized LOC105378714	0.681086	-0.0428364	1.40501	-0.0230335	1.9532	0.0657325	0.723458	-3.97737	peak_5163	Day0vsDay15	chr1	50426424	50427042	619	*	Promoter (2-3kb)	1	50424003	50425311	1309	1	105378714	ENST00000686764.1	2421	ENSG00000284700
TPK1	thiamin pyrophosphokinase 1	0.681093	-0.0483105	1.4105	0.486722	1.95541	0.0660579	0.78032	-4.0787	peak_152379	Day0vsDay8	chr7	144796451	144797220	770	*	Intron	7	144835131	144835999	869	2	27010	ENST00000548460.2	38779	ENSG00000196511
PANX2	pannexin 2	0.681142	-0.432149	1.79443	-0.147862	1.27052	0.218545	0.880901	-4.93083	peak_107046	Day0vsDay8	chr22	50169705	50170625	921	*	Promoter (<=1kb)	22	50170731	50180292	9562	1	56666	ENST00000159647.9	-106	ENSG00000073150
LOC105370122	uncharacterized LOC105370122	1.35145	0.152772	2.55013	-0.430144	2.33698	0.0288573	0.675815	-3.43735	peak_41792	Day0vsDay8	chr13	25929292	25930185	894	*	Intron	13	25975580	25977504	1925	2	105370122	ENST00000692041.1	47319	ENSG00000289125
MIR3683	microRNA 3683	-0.91276	-1.70271	-0.122811	0.0587682	-2.39505	0.0254815	0.675922	-3.31382	peak_144632	Day0vsDay15	chr7	7057357	7058726	1370	*	Intron	7	7066964	7067045	82	2	100500886	ENST00000580847.1	8319	ENSG00000266287
LINC01307	long intergenic non-protein coding RNA 1307	-0.474588	-0.880281	-0.0688941	5.9778	-2.43154	0.0254804	0.675922	-3.2853	peak_7265	Day0vsDay15	chr1	101309080	101310378	1299	*	Distal Intergenic	1	101323337	101350176	26840	1	104355286	ENST00000454466.1	-12959	ENSG00000231671
PPP1R12B	protein phosphatase 1 regulatory subunit 12B	-1.31857	-2.48043	-0.156714	-0.276552	-2.35965	0.0288943	0.675955	-3.38415	peak_11935	Day0vsDay8	chr1	202591307	202592131	825	*	3' UTR	1	202567518	202580842	13325	1	4660	ENST00000462074.1	23789	ENSG00000077157
DAPL1	death associated protein like 1	-1.29002	-2.42062	-0.15941	-0.408288	-2.41223	0.028883	0.675955	-3.31826	peak_90828	Day0vsDay8	chr2	158838611	158839101	491	*	Intron	2	158804298	158862781	58484	1	92196	ENST00000343761.4	34313	ENSG00000163331
LINC01892	long intergenic non-protein coding RNA 1892	0.681404	-0.366639	1.72945	0.265637	1.35043	0.19302	0.869277	-4.81833	peak_70942	Day0vsDay8	chr18	5057764	5058058	295	*	Distal Intergenic	18	5081171	5098780	17610	1	105371969	ENST00000656896.1	-23113	ENSG00000265514
MIR378C	microRNA 378c	0.681411	-0.274937	1.63776	-0.33579	1.4769	0.15375	0.725099	-4.58317	peak_24141	Day0vsDay15	chr10	130943653	130944619	967	*	Distal Intergenic	10	130962588	130962668	81	2	100422867	ENST00000578683.1	18049	ENSG00000264803
SRPK2	SRSF protein kinase 2	0.681477	-0.407597	1.77055	-0.323976	1.29802	0.209626	0.876636	-4.86704	peak_150295	Day0vsDay8	chr7	105248828	105249270	443	*	Intron	7	105116377	105269015	152639	2	6733	ENST00000357311.7	19745	ENSG00000135250
FLJ36000	uncharacterized FLJ36000	0.868378	0.102074	1.63468	0.0395548	2.36407	0.0288858	0.675955	-3.41826	peak_65539	Day0vsDay8	chr17	22421803	22422415	613	*	Exon	17	22406019	22413744	7726	1	284124	ENST00000612344.1	15784	ENSG00000276399
RPH3A	rabphilin 3A	0.681574	-0.741212	2.10436	-0.517513	0.992957	0.331432	0.915905	-5.18788	peak_39169	Day0vsDay8	chr12	112842377	112843142	766	*	Intron	12	112850791	112869918	19128	1	22895	ENST00000547222.1	-7649	ENSG00000089169
NBEA	neurobeachin	0.681591	-0.516192	1.87937	-0.790335	1.17951	0.250681	0.888333	-5.03439	peak_42324	Day0vsDay8	chr13	35252512	35253133	622	*	Intron	13	35209779	35295049	85271	1	26960	ENST00000689818.1	42733	ENSG00000172915
LOC101929227	uncharacterized LOC101929227	0.681638	-0.525135	1.88841	-0.716514	1.17081	0.254092	0.572691	-5.06209	peak_32359	Day0vsDay27	chr11	120919148	120920153	1006	*	Intron	11	120867933	120894797	26865	2	101929227	ENST00000505153.2	-24351	ENSG00000250493
LOC107984819	uncharacterized LOC107984819	0.681712	-0.11976	1.48318	1.28841	1.83101	0.0844553	0.806041	-4.31255	peak_62604	Day0vsDay8	chr16	86869163	86869899	737	*	Distal Intergenic	16	86764298	86771041	6744	1	107984819	ENST00000658013.1	104865	NA
PPIF	peptidylprolyl isomerase F	0.681722	-0.0691812	1.43263	3.59861	1.88183	0.0730364	0.788012	-4.31292	peak_20096	Day0vsDay8	chr10	79331161	79332320	1160	*	Distal Intergenic	10	79347469	79351609	4141	1	10105	ENST00000498681.5	-15149	ENSG00000108179
C14orf180	chromosome 14 open reading frame 180	0.681725	-0.419	1.78245	-0.519401	1.28377	0.212461	0.878509	-4.97908	peak_50695	Day0vsDay8	chr14	104513279	104513660	382	*	Intron	14	104579764	104589543	9780	1	400258	ENST00000331952.6	-66104	ENSG00000184601
LOC124903394	uncharacterized LOC124903394	0.681795	-0.587966	1.95156	-0.496584	1.11298	0.277623	0.899672	-5.04504	peak_50673	Day0vsDay8	chr14	104376967	104377519	553	*	Promoter (1-2kb)	14	104376530	104378951	2422	2	124903394	ENST00000557687.1	1432	NA
PNPLA7	patatin like phospholipase domain containing 7	0.68182	-0.00868109	1.37232	2.36798	2.06473	0.053458	0.305558	-3.91138	peak_168639	Day0vsDay27	chr9	137470857	137471114	258	*	Intron	9	137463435	137464820	1386	2	375775	ENST00000487228.1	-6037	ENSG00000130653
VLDLR-AS1	VLDLR antisense RNA 1	0.58073	0.0619253	1.09953	1.14942	2.44525	0.0254928	0.675972	-3.29164	peak_162022	Day0vsDay15	chr9	2559588	2560556	969	*	Intron	9	2535652	2570754	35103	2	401491	ENST00000424605.5	10198	ENSG00000236404
FAM83D	family with sequence similarity 83 member D	0.681926	-0.0340449	1.3979	-0.601065	1.97424	0.0609259	0.721547	-3.93808	peak_98151	Day0vsDay15	chr20	38882797	38883824	1028	*	Intron	20	38926312	38953106	26795	1	81610	ENST00000619304.4	-42488	ENSG00000101447
DPF3	double PHD fingers 3	0.681927	-0.229466	1.59332	-0.256579	1.55451	0.136733	0.842002	-4.5873	peak_48326	Day0vsDay8	chr14	72810093	72810836	744	*	Intron	14	72771744	72836483	64740	2	8110	ENST00000556902.5	25647	ENSG00000205683
NT5DC1	5'-nucleotidase domain containing 1	-1.045	-1.96712	-0.122876	-0.384325	-2.37853	0.0289429	0.675998	-3.37931	peak_140289	Day0vsDay8	chr6	116120402	116122026	1625	*	Promoter (2-3kb)	6	116117919	116239123	121205	1	221294	ENST00000460749.1	2483	ENSG00000178425
LRRC74A	leucine rich repeat containing 74A	0.682028	-0.131544	1.4956	0.55335	1.75015	0.095591	0.81533	-4.41173	peak_48675	Day0vsDay8	chr14	76875903	76876457	555	*	Distal Intergenic	14	76826496	76870302	43807	1	145497	ENST00000691122.1	49407	ENSG00000100565
RYR2	ryanodine receptor 2	0.682067	-0.168865	1.533	-0.638405	1.66146	0.110681	0.72392	-4.36406	peak_14426	Day0vsDay15	chr1	237829487	237830545	1059	*	Promoter (<=1kb)	1	237830032	237832702	2671	1	6262	ENST00000462585.1	0	ENSG00000198626
LINC02414	long intergenic non-protein coding RNA 2414	-1.0217	-1.92486	-0.118533	-0.195782	-2.36411	0.0289124	0.675998	-3.40103	peak_40981	Day0vsDay8	chr12	131660536	131662432	1897	*	Promoter (<=1kb)	12	131639396	131661823	22428	2	105370085	ENST00000537280.2	0	NA
LINC02042	long intergenic non-protein coding RNA 2042	0.682113	-0.0715087	1.43573	-0.287753	1.87976	0.0739629	0.338459	-4.19342	peak_112831	Day0vsDay27	chr3	112740608	112741308	701	*	Exon	3	112736447	112749319	12873	2	101929694	ENST00000481624.1	8011	ENSG00000240893
CACNA2D2	calcium voltage-gated channel auxiliary subunit alpha2delta 2	0.682131	-0.123461	1.48772	0.0376277	1.75513	0.0930299	0.813459	-4.32539	peak_110386	Day0vsDay8	chr3	50444509	50445163	655	*	Intron	3	50362799	50503423	140625	2	9254	ENST00000423994.6	58260	ENSG00000007402
LOC105372028	uncharacterized LOC105372028	0.6822	-0.287602	1.652	0.0274833	1.45809	0.158818	0.465578	-4.68117	peak_71945	Day0vsDay27	chr18	24847847	24848513	667	*	Intron	18	24725957	24911173	185217	1	105372028	ENST00000657601.1	121890	NA
LOC124904313	uncharacterized LOC124904313	0.682201	-0.476214	1.84062	-0.944583	1.22069	0.235012	0.885083	-4.96812	peak_73660	Day0vsDay8	chr18	61058663	61059197	535	*	Distal Intergenic	18	60630167	60902726	272560	2	124904313	ENST00000591869.1	-155937	NA
LOC107986777	uncharacterized LOC107986777	0.682214	-0.0991525	1.46358	0.411483	1.83022	0.0831431	0.353367	-4.22492	peak_145246	Day0vsDay27	chr7	24102787	24103430	644	*	Distal Intergenic	7	24196662	24255719	59058	2	107986777	ENST00000439839.1	152289	NA
TMPRSS3	transmembrane serine protease 3	0.682229	-0.590114	1.95457	-1.28659	1.11143	0.278276	0.596373	-5.0618	peak_102336	Day0vsDay27	chr21	42388587	42389518	932	*	Promoter (<=1kb)	21	42371890	42389118	17229	2	64699	ENST00000474596.5	0	ENSG00000160183
ACTL6B	actin like 6B	0.682261	-0.606795	1.97132	0.0701874	1.10393	0.284429	0.902118	-5.12659	peak_149859	Day0vsDay8	chr7	100646763	100647276	514	*	Promoter (<=1kb)	7	100643142	100647738	4597	2	51412	ENST00000487125.1	462	ENSG00000077080
CAMSAP1	calmodulin regulated spectrin associated protein 1	-0.886064	-1.6724	-0.0997295	0.387798	-2.33569	0.0289367	0.675998	-3.417	peak_168362	Day0vsDay8	chr9	135899025	135899338	314	*	Intron	9	135810490	135907228	96739	2	157922	ENST00000409386.3	7890	ENSG00000130559
GPC6	glypican 6	0.682363	-0.207314	1.57204	0.106193	1.60522	0.125386	0.835227	-4.55069	peak_44362	Day0vsDay8	chr13	93472286	93474007	1722	*	Intron	13	93226807	94408020	1181214	1	10082	ENST00000377047.9	245479	ENSG00000183098
UBE2L3	ubiquitin conjugating enzyme E2 L3	-0.585988	-1.11828	-0.0536991	2.83398	-2.37659	0.0289402	0.675998	-3.47602	peak_103691	Day0vsDay8	chr22	21559497	21560368	872	*	Intron	22	21567547	21624034	56488	1	7332	ENST00000545681.2	-7179	ENSG00000185651
LOC100128079	uncharacterized LOC100128079	1.39349	0.167773	2.61921	-0.747518	2.36921	0.0289334	0.675998	-3.40042	peak_58963	Day0vsDay8	chr16	27721778	27723386	1609	*	Promoter (2-3kb)	16	27708421	27718806	10386	2	100128079	ENST00000610941.4	-2972	NA
B3GLCT	beta 3-glucosyltransferase	0.68242	-0.430597	1.79544	-0.595647	1.27089	0.216926	0.880186	-4.90906	peak_42187	Day0vsDay8	chr13	31236251	31236587	337	*	Intron	13	31260407	31284755	24349	1	145173	ENST00000461652.2	-23820	ENSG00000187676
C1GALT1	core 1 synthase, glycoprotein-N-acetylgalactosamine 3-beta-galactosyltransferase 1	-1.11016	-2.09565	-0.124674	-0.125367	-2.33503	0.0289774	0.676018	-3.4178	peak_144642	Day0vsDay8	chr7	7223230	7223593	364	*	Intron	7	7234258	7244350	10093	1	56913	ENST00000223122.4	-10665	ENSG00000106392
CFAP126	cilia and flagella associated protein 126	-0.545157	-1.02907	-0.0612428	1.45015	-2.33513	0.0289714	0.676018	-3.50611	peak_9860	Day0vsDay8	chr1	161382164	161382862	699	*	Distal Intergenic	1	161364733	161367876	3144	2	257177	ENST00000367974.2	-14288	ENSG00000188931
KLHL29	kelch like family member 29	1.02541	0.125337	1.92549	-0.485203	2.42441	0.0289607	0.676018	-3.33729	peak_83245	Day0vsDay8	chr2	23602710	23603444	735	*	Intron	2	23642392	23697932	55541	1	114818	ENST00000288548.5	-38948	ENSG00000119771
OR4Q3	olfactory receptor family 4 subfamily Q member 3	0.682517	-0.203265	1.5683	1.83732	1.62884	0.120219	0.835051	-4.50621	peak_45884	Day0vsDay8	chr14	19747573	19748395	823	*	3' UTR	14	19743571	19749469	5899	1	441669	ENST00000642117.2	4002	ENSG00000182652
CCN6	cellular communication network factor 6	0.682518	-0.269577	1.63461	-0.786589	1.4859	0.151369	0.725099	-4.55057	peak_140178	Day0vsDay15	chr6	111985108	111985644	537	*	Distal Intergenic	6	112054075	112069680	15606	1	8838	ENST00000230529.9	-68431	ENSG00000112761
ZNF596	zinc finger protein 596	0.682524	-0.117855	1.4829	0.905566	1.769	0.0924846	0.368117	-4.31901	peak_153904	Day0vsDay27	chr8	231772	233061	1290	*	Promoter (<=1kb)	8	232137	245287	13151	1	169270	ENST00000521145.5	0	ENSG00000172748
MYOM1	myomesin 1	1.08829	0.122192	2.05438	-0.145575	2.33497	0.0289813	0.676018	-3.44954	peak_70843	Day0vsDay8	chr18	3128969	3129768	800	*	Promoter (<=1kb)	18	3119972	3129581	9610	2	8736	ENST00000582016.1	0	ENSG00000101605
LOC107984859	uncharacterized LOC107984859	-0.82562	-1.54347	-0.107773	-0.737222	-2.4194	0.0255137	0.676278	-3.31298	peak_57660	Day0vsDay15	chr16	11192076	11192572	497	*	Distal Intergenic	16	11196177	11224969	28793	1	107984859	ENST00000572466.2	-3605	NA
MYLK3	myosin light chain kinase 3	0.805138	0.0917334	1.51854	0.42382	2.36842	0.0290148	0.676361	-3.40387	peak_59700	Day0vsDay8	chr16	46757770	46758661	892	*	Intron	16	46707666	46763246	55581	2	91807	ENST00000536476.5	4585	ENSG00000140795
KCNJ18	potassium inwardly rectifying channel subfamily J member 18	0.682741	-0.250348	1.61583	-0.474426	1.51667	0.143463	0.72392	-4.50728	peak_65475	Day0vsDay15	chr17	21722157	21722969	813	*	Distal Intergenic	17	21692523	21704612	12090	1	100134444	ENST00000567955.3	29634	ENSG00000260458
DMBT1	deleted in malignant brain tumors 1	0.682783	-0.20529	1.57086	1.65109	1.6667	0.113396	0.400728	-4.44121	peak_23077	Day0vsDay27	chr10	122544104	122545178	1075	*	Distal Intergenic	10	122560665	122643736	83072	1	1755	ENST00000330163.8	-15487	ENSG00000187908
DUXAP9	double homeobox A pseudogene 9	1.32562	0.14673	2.5045	-0.562819	2.37408	0.0290143	0.676361	-3.40685	peak_45813	Day0vsDay8	chr14	19025096	19025726	631	*	Intron	14	19062316	19068183	5868	1	503638	ENST00000549484.5	-36590	ENSG00000293329
LONRF1	LON peptidase N-terminal domain and ring finger 1	-1.42128	-2.68383	-0.15872	-0.850629	-2.33338	0.0290796	0.676422	-3.42656	peak_154994	Day0vsDay8	chr8	12753854	12756236	2383	*	Promoter (<=1kb)	8	12721906	12755526	33621	2	91694	ENST00000398246.8	0	ENSG00000154359
ZNF367	zinc finger protein 367	0.682909	-0.334144	1.69996	-0.570582	1.3918	0.177773	0.487814	-4.83999	peak_165334	Day0vsDay27	chr9	96425306	96426370	1065	*	Distal Intergenic	9	96385941	96418370	32430	2	195828	ENST00000375256.5	-6936	ENSG00000165244
JAKMIP1	janus kinase and microtubule interacting protein 1	-1.31175	-2.47691	-0.146593	0.206774	-2.33359	0.0290666	0.676422	-3.41412	peak_118237	Day0vsDay8	chr4	6091647	6092005	359	*	Intron	4	6026203	6070195	43993	2	152789	ENST00000637373.2	-21452	ENSG00000152969
FAM230F	family with sequence similarity 230 member F	0.682949	-0.0773601	1.44326	1.80351	1.90585	0.072638	0.788012	-4.15421	peak_103323	Day0vsDay8	chr22	18896092	18896433	342	*	Promoter (1-2kb)	22	18873543	18894407	20865	2	100996432	ENST00000614596.2	-1685	NA
LINC02126	long intergenic non-protein coding RNA 2126	-1.28683	-2.4299	-0.143768	-1.29331	-2.3335	0.0290717	0.676422	-3.45238	peak_60825	Day0vsDay8	chr16	65186501	65187038	538	*	Distal Intergenic	16	65172680	65176713	4034	2	101927650	ENST00000562742.2	-9788	ENSG00000259847
MBD3	methyl-CpG binding domain protein 3	-1.25643	-2.36104	-0.151824	-0.55788	-2.3676	0.029062	0.676422	-3.38841	peak_75271	Day0vsDay8	chr19	1576134	1577360	1227	*	3' UTR	19	1578445	1581737	3293	2	53615	ENST00000589901.2	4377	ENSG00000071655
PTPRVP	protein tyrosine phosphatase receptor type V, pseudogene	-1.23249	-2.32095	-0.14402	0.580276	-2.36378	0.0291028	0.676422	-3.38786	peak_11903	Day0vsDay8	chr1	202177037	202178708	1672	*	Exon	1	202183598	202189449	5852	1	148713	ENST00000638692.1	-4890	ENSG00000293457
C4B	complement C4B (Chido/Rodgers blood group)	0.683051	-0.0706728	1.43677	-0.106247	1.87844	0.0735179	0.723458	-4.04548	peak_136632	Day0vsDay15	chr6	32026318	32026917	600	*	Promoter (<=1kb)	6	32027146	32028090	945	1	721	ENST00000478438.5	-229	ENSG00000224389
BIRC6	baculoviral IAP repeat containing 6	0.683085	-0.185785	1.55196	-0.050042	1.62958	0.117299	0.832002	-4.47751	peak_83948	Day0vsDay8	chr2	32356490	32358082	1593	*	Promoter (<=1kb)	2	32357023	32618878	261856	1	57448	ENST00000421745.7	0	ENSG00000115760
LOC574538	uncharacterized LOC574538	0.683109	-0.507044	1.87326	-0.143261	1.18972	0.246726	0.888185	-5.01352	peak_33544	Day0vsDay8	chr12	147159	147608	450	*	Promoter (1-2kb)	12	139534	149115	9582	2	574538	ENST00000508953.2	1507	ENSG00000249695
KCNS3	potassium voltage-gated channel modifier subfamily S member 3	0.683137	-0.297566	1.66384	-0.151303	1.46167	0.161555	0.855743	-4.70464	peak_82926	Day0vsDay8	chr2	17872441	17873083	643	*	Distal Intergenic	2	17877847	17932954	55108	1	3790	ENST00000403915.5	-4764	ENSG00000170745
LOC124901667	uncharacterized LOC124901667	-1.19669	-2.25991	-0.133474	-0.387264	-2.33301	0.0291021	0.676422	-3.42552	peak_148124	Day0vsDay8	chr7	69378481	69379115	635	*	Intron	7	69387756	69393844	6089	2	124901667	ENST00000662641.1	14729	NA
MIR4789	microRNA 4789	-0.765045	-1.44687	-0.0832181	0.906989	-2.36821	0.0290818	0.676422	-3.41521	peak_116148	Day0vsDay8	chr3	175338609	175339314	706	*	Intron	3	175369540	175369621	82	1	100616395	ENST00000577469.1	-30226	ENSG00000264974
LOC101927914	uncharacterized LOC101927914	0.697371	0.0850531	1.30969	0.0136219	2.38428	0.0291007	0.676422	-3.38457	peak_153562	Day0vsDay8	chr7	157474691	157475227	537	*	Intron	7	157466231	157499716	33486	1	101927914	ENST00000444158.1	8460	ENSG00000234210
TACC2	transforming acidic coiled-coil containing protein 2	0.683318	-0.0568183	1.42346	-0.945779	1.91368	0.0686434	0.723458	-4.0402	peak_23022	Day0vsDay15	chr10	122120028	122120748	721	*	Intron	10	122126714	122254544	127831	1	10579	ENST00000369000.5	-5966	ENSG00000138162
LMO4	LIM domain only 4	0.734998	0.0775083	1.39249	2.71157	2.3722	0.0291112	0.676422	-3.52266	peak_6639	Day0vsDay8	chr1	87318003	87318695	693	*	Distal Intergenic	1	87328880	87348923	20044	1	8543	ENST00000370544.10	-10185	ENSG00000143013
LINC00421	long intergenic non-protein coding RNA 421	0.683427	-0.0061313	1.37299	-0.455335	2.08777	0.0508902	0.720532	-3.79759	peak_41334	Day0vsDay15	chr13	19347403	19348156	754	*	Promoter (2-3kb)	13	19345049	19346749	1701	1	100287114	ENST00000413833.1	2354	ENSG00000236834
IMMP2L	inner mitochondrial membrane peptidase subunit 2	0.836415	0.0958657	1.57696	1.80617	2.34141	0.0290574	0.676422	-3.50797	peak_150550	Day0vsDay8	chr7	111527594	111529111	1518	*	Intron	7	111487234	111521447	34214	2	83943	ENST00000437687.2	-6147	ENSG00000184903
RBM19	RNA binding motif protein 19	0.683479	-0.24558	1.61254	0.213831	1.52489	0.141408	0.847002	-4.64318	peak_39329	Day0vsDay8	chr12	114006529	114007400	872	*	Distal Intergenic	12	113822057	113966325	144269	2	9904	ENST00000261741.10	-40204	ENSG00000122965
IGF2	insulin like growth factor 2	0.683496	-0.585466	1.95246	-0.20371	1.11646	0.276164	0.899665	-5.04818	peak_25143	Day0vsDay8	chr11	2158365	2159033	669	*	Promoter (<=1kb)	11	2132500	2158391	25892	2	3481	ENST00000481781.3	0	ENSG00000167244
ETV5	ETS variant transcription factor 5	0.683507	-0.060868	1.42788	1.99193	1.90567	0.0711831	0.788012	-4.27135	peak_116648	Day0vsDay8	chr3	186097796	186098378	583	*	Intron	3	186104926	186105490	565	2	2119	ENST00000475484.1	7112	ENSG00000244405
PDE4B	phosphodiesterase 4B	0.683584	-0.263193	1.63036	0.983495	1.49895	0.148866	0.849469	-4.7533	peak_5987	Day0vsDay8	chr1	66366609	66367096	488	*	Promoter (<=1kb)	1	66367494	66368157	664	1	5142	ENST00000483863.2	-398	ENSG00000184588
LOC124907880	uncharacterized LOC124907880	0.562036	0.0740136	1.05006	1.234	2.435	0.0255326	0.67653	-3.29944	peak_89043	Day0vsDay15	chr2	120988739	120989703	965	*	3' UTR	2	120866378	120867403	1026	2	124907880	ENST00000603720.1	-121336	ENSG00000271709
ANGPT4	angiopoietin 4	0.683772	-0.0691328	1.43668	0.0593224	1.88247	0.0729457	0.336712	-4.15873	peak_95599	Day0vsDay27	chr20	921071	921700	630	*	Distal Intergenic	20	869900	916334	46435	2	51378	ENST00000381922.5	-4737	ENSG00000101280
ATP11A	ATPase phospholipid transporting 11A	0.68378	-0.0139061	1.38147	-0.515877	2.03148	0.0543468	0.720532	-3.85767	peak_45468	Day0vsDay15	chr13	112807935	112809141	1207	*	Intron	13	112785172	112860798	75627	1	23250	ENST00000418678.5	22763	ENSG00000068650
ORC6	origin recognition complex subunit 6	0.838087	0.0933975	1.58278	3.74896	2.37211	0.0291281	0.676597	-3.49208	peak_59690	Day0vsDay8	chr16	46688549	46690277	1729	*	Promoter (<=1kb)	16	46689643	46697511	7869	1	23594	ENST00000563599.5	0	ENSG00000091651
NALCN-AS1	NALCN antisense RNA 1	0.683947	-0.526338	1.89423	-0.223951	1.17136	0.253873	0.888682	-4.99836	peak_44816	Day0vsDay8	chr13	100705601	100706213	613	*	Promoter (2-3kb)	13	100708325	101059286	350962	1	100885778	ENST00000457843.1	-2112	ENSG00000233009
C14orf132	chromosome 14 open reading frame 132	1.0352	0.121289	1.94912	-0.779302	2.3713	0.0291402	0.676661	-3.41507	peak_49722	Day0vsDay8	chr14	96038242	96039654	1413	*	Promoter (<=1kb)	14	96039362	96086807	47446	1	56967	ENST00000553764.1	0	ENSG00000227051
ATF4	activating transcription factor 4	0.684042	-0.146043	1.51413	1.23164	1.71204	0.102027	0.82107	-4.48702	peak_105574	Day0vsDay8	chr22	39519628	39521205	1578	*	Promoter (<=1kb)	22	39519695	39522683	2989	1	468	ENST00000404241.6	0	ENSG00000128272
POU3F2	POU class 3 homeobox 2	0.684047	-0.131397	1.49949	-0.257799	1.75537	0.0962622	0.81709	-4.36022	peak_139517	Day0vsDay8	chr6	98843379	98843842	464	*	Distal Intergenic	6	98834574	98839458	4885	1	5454	ENST00000328345.8	8805	ENSG00000184486
CST7	cystatin F	0.684123	-0.176654	1.5449	-1.06019	1.64741	0.113559	0.400992	-4.48307	peak_97105	Day0vsDay27	chr20	24785163	24785493	331	*	Distal Intergenic	20	24949269	24959928	10660	1	8530	ENST00000480798.2	-163776	ENSG00000077984
EIPR1	EARP complex and GARP complex interacting protein 1	0.489276	0.0683244	0.910227	0.0894631	2.42839	0.0255575	0.676691	-3.30037	peak_81883	Day0vsDay15	chr2	3311690	3313709	2020	*	Intron	2	3188925	3320544	131620	2	7260	ENST00000478754.5	6835	ENSG00000032389
MIR187	microRNA 187	0.571675	0.076647	1.0667	-0.34793	2.4313	0.0255565	0.676691	-3.30434	peak_72346	Day0vsDay15	chr18	35853504	35854376	873	*	Distal Intergenic	18	35904818	35904926	109	2	406963	ENST00000385062.1	50550	ENSG00000207797
LANCL2	LanC like glutathione S-transferase 2	0.684224	-0.0802045	1.44865	-0.606812	1.85532	0.0768791	0.343184	-4.2386	peak_147402	Day0vsDay27	chr7	55432524	55433504	981	*	3' UTR	7	55428056	55431406	3351	1	55915	ENST00000466041.1	4468	ENSG00000132434
DDX25	DEAD-box helicase 25	0.684347	-0.318842	1.68754	-0.691403	1.414	0.171233	0.480636	-4.80218	peak_32717	Day0vsDay27	chr11	125931675	125932599	925	*	Intron	11	125921219	125922664	1446	1	29118	ENST00000532928.1	10456	ENSG00000109832
HEG1	heart development protein with EGF like domains 1	0.885055	0.0984462	1.67166	-0.114094	2.33222	0.0291516	0.676708	-3.46628	peak_113441	Day0vsDay8	chr3	124995414	124996130	717	*	Intron	3	125009515	125010549	1035	2	57493	ENST00000488654.1	14419	ENSG00000173706
MPZL1	myelin protein zero like 1	-0.553533	-1.05646	-0.0506048	1.90317	-2.37583	0.0291611	0.67671	-3.4765	peak_10233	Day0vsDay8	chr1	167805010	167805657	648	*	Distal Intergenic	1	167787067	167788154	1088	1	9019	ENST00000498279.1	17943	ENSG00000197965
LOC102724489	uncharacterized LOC102724489	0.68446	-0.4472	1.81612	0.025558	1.26432	0.222091	0.881994	-4.89192	peak_45326	Day0vsDay8	chr13	111568568	111568917	350	*	Distal Intergenic	13	111588291	111672608	84318	1	102724489	ENST00000375713.1	-19374	NA
LRIG1	leucine rich repeats and immunoglobulin like domains 1	0.554825	0.081279	1.02837	1.09688	2.43486	0.0255678	0.676715	-3.27788	peak_111353	Day0vsDay15	chr3	66443330	66444669	1340	*	Intron	3	66451558	66469245	17688	2	26018	ENST00000495671.1	24576	ENSG00000144749
LINC01237	long intergenic non-protein coding RNA 1237	0.684618	-0.0660655	1.4353	0.831718	1.9002	0.0730099	0.788012	-4.10981	peak_95476	Day0vsDay8	chr2	241924102	241924621	520	*	Intron	2	241933836	241966120	32285	1	101927289	ENST00000439601.1	-9215	ENSG00000233806
EMB	embigin	0.684619	-0.083601	1.45284	1.78472	1.86233	0.0779428	0.797893	-4.3044	peak_127504	Day0vsDay8	chr5	50501551	50502143	593	*	Distal Intergenic	5	50403256	50443248	39993	2	133418	ENST00000506190.1	-58303	ENSG00000170571
PTPRN2	protein tyrosine phosphatase receptor type N2	-1.35783	-2.56607	-0.149588	-0.792864	-2.32942	0.0293254	0.676822	-3.43151	peak_153608	Day0vsDay8	chr7	157662094	157664577	2484	*	Intron	7	157540337	157621509	81173	2	5799	ENST00000648371.1	-40585	ENSG00000155093
MIR365B	microRNA 365b	0.684654	-0.151906	1.52121	1.05177	1.70068	0.104776	0.825988	-4.44178	peak_65996	Day0vsDay8	chr17	31654873	31655424	552	*	Distal Intergenic	17	31575411	31575521	111	1	100126356	ENST00000362317.1	79462	ENSG00000283978
MIR4458HG	MIR4458 host gene	-1.23358	-2.31689	-0.150267	-0.580926	-2.38948	0.0293125	0.676822	-3.35408	peak_125768	Day0vsDay8	chr5	8279613	8280256	644	*	Intron	5	8450701	8460096	9396	1	100505738	ENST00000667556.1	-170445	ENSG00000247516
LOC124906146	small nucleolar RNA U13	0.684801	-0.0471324	1.41673	1.21745	1.93932	0.0652759	0.780309	-4.15134	peak_91399	Day0vsDay8	chr2	172706796	172707659	864	*	Intron	2	172691299	172691402	104	1	124906146	ENST00000458863.1	15497	ENSG00000239041
AP1M1	adaptor related protein complex 1 subunit mu 1	0.684853	-0.0425689	1.41227	-0.156762	1.9515	0.0637287	0.723143	-3.98327	peak_77379	Day0vsDay15	chr19	16235800	16236526	727	*	Promoter (1-2kb)	19	16234044	16234764	721	1	8907	ENST00000592703.1	1756	ENSG00000072958
ADRA1A	adrenoceptor alpha 1A	0.684892	-0.0270056	1.39679	0.352746	2.02456	0.0580247	0.766668	-3.92176	peak_155765	Day0vsDay8	chr8	26849088	26849490	403	*	Intron	8	26770210	26854574	84365	2	148	ENST00000518621.1	5084	ENSG00000120907
LINC02370	long intergenic non-protein coding RNA 2370	-1.22918	-2.30703	-0.151337	0.134975	-2.37793	0.0293072	0.676822	-3.36021	peak_40907	Day0vsDay8	chr12	131368269	131369113	845	*	Intron	12	131347470	131367555	20086	1	338797	ENST00000428272.4	20799	NA
SLC25A48	solute carrier family 25 member 48	0.684954	-0.156375	1.52628	-0.0275574	1.68754	0.105503	0.826729	-4.43736	peak_130980	Day0vsDay8	chr5	135465627	135466777	1151	*	Distal Intergenic	5	135476913	135638231	161319	1	153328	ENST00000698884.1	-10136	ENSG00000145832
LOC124903394	uncharacterized LOC124903394	-1.20774	-2.2815	-0.133982	-0.492131	-2.33144	0.0291999	0.676822	-3.42747	peak_50680	Day0vsDay8	chr14	104423445	104424343	899	*	Distal Intergenic	14	104376530	104378951	2422	2	124903394	ENST00000557687.1	-44494	NA
GUCY1A2	guanylate cyclase 1 soluble subunit alpha 2	-1.19296	-2.25392	-0.132	0.428669	-2.33069	0.0292467	0.676822	-3.41412	peak_31230	Day0vsDay8	chr11	106853907	106855567	1661	*	Intron	11	106687375	107018151	330777	2	2977	ENST00000347596.2	162584	ENSG00000152402
OSBPL5	oxysterol binding protein like 5	0.685055	-0.0880407	1.45815	0.270171	1.83675	0.0796748	0.800466	-4.24284	peak_25302	Day0vsDay8	chr11	3119921	3120878	958	*	Promoter (<=1kb)	11	3107790	3119987	12198	2	114879	ENST00000532951.1	0	ENSG00000021762
MCM10	minichromosome maintenance 10 replication initiation factor	0.685086	-0.26634	1.63651	-0.13792	1.49255	0.149633	0.849644	-4.70052	peak_16119	Day0vsDay8	chr10	13167310	13168454	1145	*	Intron	10	13164128	13211104	46977	1	55388	ENST00000378694.1	3182	ENSG00000065328
LOC101927159	uncharacterized LOC101927159	-1.16793	-2.20641	-0.129449	-0.975539	-2.33118	0.0292161	0.676822	-3.4472	peak_98377	Day0vsDay8	chr20	42604963	42605529	567	*	Intron	20	42685404	42686217	814	1	101927159	ENST00000608258.1	-79875	ENSG00000229042
FRG1CP	FSHD region gene 1 family member C, pseudogene	0.68514	-0.221219	1.5915	-0.60696	1.56734	0.133604	0.840161	-4.55656	peak_97257	Day0vsDay8	chr20	28804461	28804973	513	*	Distal Intergenic	20	28583025	28602858	19834	2	100289097	ENST00000689811.2	-201603	ENSG00000282826
MELTF	melanotransferrin	0.685199	-0.256813	1.62721	-0.116734	1.51153	0.146942	0.84942	-4.62684	peak_117367	Day0vsDay8	chr3	197022867	197024593	1727	*	Promoter (<=1kb)	3	197021294	197023095	1802	2	4241	ENST00000489445.1	0	ENSG00000163975
GBE1	1,4-alpha-glucan branching enzyme 1	0.685253	-0.292833	1.66334	-0.698488	1.45222	0.160431	0.467492	-4.76213	peak_111885	Day0vsDay27	chr3	81729367	81730133	767	*	Intron	3	81489933	81743629	253697	2	2632	ENST00000489715.1	13496	ENSG00000114480
LTBP1	latent transforming growth factor beta binding protein 1	0.685313	-0.300581	1.67121	-0.56616	1.44084	0.163588	0.727998	-4.61101	peak_83982	Day0vsDay15	chr2	33287905	33288399	495	*	Intron	2	33291484	33309482	17999	1	4052	ENST00000498013.1	-3085	ENSG00000049323
FBXO17	F-box protein 17	-1.05606	-1.99298	-0.119146	0.742151	-2.36215	0.0293054	0.676822	-3.40112	peak_79137	Day0vsDay8	chr19	38952622	38952902	281	*	Promoter (<=1kb)	19	38942278	38952687	10410	2	115290	ENST00000595329.5	0	ENSG00000269190
LINC01648	long intergenic non-protein coding RNA 1648	-1.05464	-1.99427	-0.115017	0.274317	-2.36179	0.0293212	0.676822	-3.40181	peak_3362	Day0vsDay8	chr1	29731021	29732459	1439	*	Distal Intergenic	1	30013952	30037612	23661	2	101929406	ENST00000445180.2	305153	ENSG00000233399
MIR9-3HG	MIR9-3 host gene	0.685455	-0.404971	1.77588	-0.360615	1.30831	0.206611	0.875823	-4.85975	peak_55565	Day0vsDay8	chr15	89399163	89400626	1464	*	Exon	15	89387332	89398484	11153	1	254559	ENST00000671447.1	11831	ENSG00000255571
PIEZO2	piezo type mechanosensitive ion channel component 2	0.685475	-0.331257	1.70221	-0.259596	1.40745	0.175668	0.86232	-4.78601	peak_71321	Day0vsDay8	chr18	10690144	10690814	671	*	Intron	18	10670267	10696234	25968	2	63895	ENST00000693743.1	5420	ENSG00000154864
LINC01333	long intergenic non-protein coding RNA 1333	0.685529	-0.111325	1.48238	2.59964	1.78455	0.0898001	0.812322	-4.44133	peak_128476	Day0vsDay8	chr5	74354091	74354856	766	*	Intron	5	74322501	74328307	5807	1	101929082	ENST00000667820.1	31590	ENSG00000249343
LOC101929373	uncharacterized LOC101929373	0.685542	-0.0146803	1.38576	2.27177	2.02934	0.0545811	0.75723	-3.96121	peak_17580	Day0vsDay8	chr10	41874800	41875913	1114	*	Distal Intergenic	10	42242721	42276842	34122	1	101929373	ENST00000622823.4	-366808	NA
TFEB	transcription factor EB	0.68555	-0.207351	1.57845	-0.0390937	1.59145	0.12565	0.835227	-4.55064	peak_137597	Day0vsDay8	chr6	41715691	41716476	786	*	Intron	6	41683978	41723726	39749	2	7942	ENST00000416140.6	7250	ENSG00000112561
ARHGEF3	Rho guanine nucleotide exchange factor 3	0.685641	-0.181373	1.55266	0.0650858	1.64093	0.116346	0.832002	-4.50437	peak_110919	Day0vsDay8	chr3	56917723	56918055	333	*	Promoter (1-2kb)	3	56728987	56916471	187485	2	50650	ENST00000496106.5	-1252	ENSG00000163947
LINC00161	long intergenic non-protein coding RNA 161	0.685757	-0.226197	1.59771	0.338784	1.55867	0.133218	0.839637	-4.598	peak_101339	Day0vsDay8	chr21	28393220	28394057	838	*	Intron	21	28539318	28540355	1038	1	118421	ENST00000412526.5	-145261	ENSG00000226935
IQSEC3-AS1	IQSEC3 antisense RNA 1	0.685958	-0.139699	1.51161	0.135854	1.74959	0.0973126	0.375084	-4.32498	peak_33554	Day0vsDay27	chr12	180493	180836	344	*	Promoter (1-2kb)	12	166856	182396	15541	2	105369592	ENST00000537295.1	1560	NA
CPLX1	complexin 1	0.686012	-0.0655558	1.43758	1.0816	1.91947	0.0703908	0.788012	-4.12428	peak_117545	Day0vsDay8	chr4	791888	793582	1695	*	Promoter (<=1kb)	4	786390	792692	6303	2	10815	ENST00000506404.1	0	ENSG00000168993
LOXL2	lysyl oxidase like 2	0.686024	-0.015265	1.38731	-0.133713	2.02768	0.0547636	0.720532	-3.86688	peak_155596	Day0vsDay15	chr8	23410059	23410870	812	*	Intron	8	23368065	23404226	36162	2	4017	ENST00000519243.1	-5833	ENSG00000134013
CH507-9B2.8	uncharacterized CH507-9B2.8	-0.634049	-1.19426	-0.0738417	1.47254	-2.36009	0.0291921	0.676822	-3.40151	peak_100625	Day0vsDay8	chr21	5088532	5089291	760	*	Distal Intergenic	21	5073458	5087867	14410	1	105372831	ENST00000623188.1	15074	NA
GARRE1	granule associated Rac and RHOG effector 1	0.686055	-0.179011	1.55112	0.135653	1.64387	0.114293	0.831091	-4.45938	peak_78677	Day0vsDay8	chr19	34254011	34255346	1336	*	Promoter (<=1kb)	19	34254552	34320016	65465	1	9710	ENST00000588470.5	0	ENSG00000166398
LOC105371665	uncharacterized LOC105371665	0.686117	-0.121499	1.49373	-0.105671	1.77194	0.0921956	0.813459	-4.32174	peak_11381	Day0vsDay8	chr1	192891085	192892113	1029	*	Intron	1	192491452	192925715	434264	2	105371665	ENST00000644134.1	33602	NA
COX8C	cytochrome c oxidase subunit 8C	0.686128	-0.226836	1.59909	0.877643	1.59999	0.127186	0.835227	-4.63738	peak_49468	Day0vsDay8	chr14	93347155	93347629	475	*	Promoter (<=1kb)	14	93347182	93348356	1175	1	341947	ENST00000342144.3	0	ENSG00000187581
WDR27	WD repeat domain 27	0.686151	-0.475396	1.8477	-0.372366	1.24227	0.232122	0.884675	-4.94362	peak_143405	Day0vsDay8	chr6	169502550	169502986	437	*	Intron	6	169426420	169452475	26056	2	253769	ENST00000607876.2	-50075	ENSG00000184465
MIR146B	microRNA 146b	0.482021	0.0445488	0.919493	2.12417	2.37361	0.0292637	0.676822	-3.49606	peak_21673	Day0vsDay8	chr10	102435542	102436217	676	*	Promoter (<=1kb)	10	102436512	102436584	73	1	574447	ENST00000365699.4	-295	ENSG00000202569
CYTH3	cytohesin 3	0.686201	-0.841063	2.21346	-0.677656	0.93131	0.361712	0.922358	-5.19056	peak_144541	Day0vsDay8	chr7	6271630	6273188	1559	*	Promoter (<=1kb)	7	6161779	6272624	110846	2	9265	ENST00000350796.8	0	ENSG00000008256
VAV1	vav guanine nucleotide exchange factor 1	0.599516	0.0588178	1.14022	2.29951	2.37489	0.0292838	0.676822	-3.46315	peak_76174	Day0vsDay8	chr19	6784848	6785356	509	*	Promoter (<=1kb)	19	6784118	6857366	73249	1	7409	ENST00000599806.5	730	ENSG00000141968
GSPT1	G1 to S phase transition 1	0.622256	0.0642528	1.18026	1.56309	2.36948	0.0292547	0.676822	-3.50716	peak_57785	Day0vsDay8	chr16	11913570	11914452	883	*	Promoter (<=1kb)	16	11896616	11915203	18588	2	2935	ENST00000562169.1	751	ENSG00000103342
BCAS4	breast carcinoma amplified sequence 4	0.642316	0.06558	1.21905	2.59428	2.36862	0.0293095	0.676822	-3.50479	peak_99286	Day0vsDay8	chr20	50771659	50772285	627	*	Distal Intergenic	20	50794894	50877177	82284	1	55653	ENST00000358791.9	-22609	ENSG00000124243
USH1C	USH1 protein network component harmonin	0.772914	0.0856038	1.46022	-0.495481	2.33096	0.0292294	0.676822	-3.45843	peak_26321	Day0vsDay8	chr11	17511126	17511746	621	*	Intron	11	17493965	17516622	22658	2	10083	ENST00000529563.5	4876	ENSG00000006611
HAPSTR1	HUWE1 associated protein modifying stress responses	0.686509	-0.285939	1.65896	-1.05683	1.46331	0.157399	0.726585	-4.5632	peak_57513	Day0vsDay15	chr16	9213199	9213952	754	*	Distal Intergenic	16	9092191	9113181	20991	1	29035	ENST00000574285.2	121008	ENSG00000182831
PRDM16	PR/SET domain 16	0.794737	0.0879657	1.50151	0.491156	2.33078	0.0292408	0.676822	-3.45157	peak_422	Day0vsDay8	chr1	3246146	3247219	1074	*	Promoter (2-3kb)	1	3244132	3386918	142787	1	63976	ENST00000463591.1	2014	ENSG00000142611
IGSF21	immunoglobin superfamily member 21	0.686622	-0.527844	1.90109	-0.507942	1.17683	0.255288	0.889275	-4.99444	peak_2120	Day0vsDay8	chr1	18098085	18098954	870	*	Distal Intergenic	1	18107798	18378483	270686	1	84966	ENST00000251296.4	-8844	ENSG00000117154
PHKB	phosphorylase kinase regulatory subunit beta	0.89407	0.0996182	1.68852	0.362751	2.36172	0.029277	0.676822	-3.42774	peak_59748	Day0vsDay8	chr16	47523413	47524030	618	*	Intron	16	47499756	47587758	88003	1	5257	ENST00000570047.2	23657	ENSG00000102893
GRIK4	glutamate ionotropic receptor kainate type subunit 4	1.13872	0.102725	2.17472	0.754889	2.37097	0.0293254	0.676822	-3.4902	peak_32349	Day0vsDay8	chr11	120835619	120836346	728	*	Intron	11	120858240	120862034	3795	1	2900	ENST00000527130.5	-21894	ENSG00000149403
SPATA8	spermatogenesis associated 8	0.686638	-0.696253	2.06953	-0.661789	1.02919	0.314473	0.910776	-5.13468	peak_56075	Day0vsDay8	chr15	96798790	96799291	502	*	Distal Intergenic	15	96783487	96785608	2122	1	145946	ENST00000560327.1	15303	ENSG00000185594
LOC124901628	uncharacterized LOC124901628	0.68668	-0.197925	1.57129	0.101678	1.60902	0.121742	0.835227	-4.53131	peak_146811	Day0vsDay8	chr7	47174068	47174999	932	*	Distal Intergenic	7	47252139	47254558	2420	2	124901628	ENST00000656460.1	79559	ENSG00000286315
MYO18A	myosin XVIIIA	0.686723	-0.509378	1.88283	-0.511012	1.19007	0.246593	0.888185	-5.01874	peak_65812	Day0vsDay8	chr17	29154624	29155935	1312	*	Exon	17	29133761	29165481	31721	2	399687	ENST00000590565.1	9546	ENSG00000196535
NOLC1	nucleolar and coiled-body phosphoprotein 1	0.686738	-0.0455469	1.41902	1.87745	1.94387	0.0646937	0.778627	-4.15295	peak_21650	Day0vsDay8	chr10	102188024	102189821	1798	*	Distal Intergenic	10	102160730	102163866	3137	1	9221	ENST00000477977.1	27294	ENSG00000166197
CPNE4	copine 4	0.686763	-0.228621	1.60215	0.167809	1.55511	0.134063	0.840293	-4.56868	peak_114131	Day0vsDay8	chr3	131540652	131541172	521	*	Promoter (1-2kb)	3	131534743	131538940	4198	2	131034	ENST00000503204.1	-1712	ENSG00000196353
SRPK2	SRSF protein kinase 2	0.686776	-0.120296	1.49385	1.11621	1.76384	0.0915183	0.813459	-4.38019	peak_150285	Day0vsDay8	chr7	105111951	105113302	1352	*	3' UTR	7	105110704	105117479	6776	2	6733	ENST00000493638.1	4177	ENSG00000135250
CSMD3	CUB and Sushi multiple domains 3	-0.804122	-1.50112	-0.107122	0.014734	-2.39137	0.0256843	0.676885	-3.32458	peak_159645	Day0vsDay15	chr8	113131293	113131988	696	*	Intron	8	113098525	113173820	75296	2	114788	ENST00000519485.1	41832	ENSG00000164796
USP38-DT	USP38 divergent transcript	-0.713989	-1.33362	-0.094363	0.609916	-2.41051	0.025626	0.676885	-3.30953	peak_123011	Day0vsDay15	chr4	143070934	143072014	1081	*	Intron	4	143176990	143184689	7700	2	105377623	ENST00000657857.1	112675	NA
MAPRE3	microtubule associated protein RP/EB family member 3	-0.547053	-1.03498	-0.0591275	-0.416807	-2.44819	0.0257243	0.676885	-3.2847	peak_83540	Day0vsDay15	chr2	26970126	26971492	1367	*	Promoter (<=1kb)	2	26970637	27022619	51983	1	22924	ENST00000494788.1	0	ENSG00000084764
DLEU1	deleted in lymphocytic leukemia 1	0.686887	-0.444849	1.81862	0.981576	1.25805	0.221447	0.7419	-4.80385	peak_43065	Day0vsDay15	chr13	50358264	50358719	456	*	Intron	13	50329634	50401366	71733	1	10301	ENST00000489542.6	28630	ENSG00000176124
LOC105374647	uncharacterized LOC105374647	0.686896	-0.521772	1.89556	-0.14171	1.17799	0.251276	0.888333	-5.07676	peak_125792	Day0vsDay8	chr5	8583271	8583525	255	*	Distal Intergenic	5	8525179	8528679	3501	1	105374647	ENST00000505784.1	58092	ENSG00000249782
CLEC16A	C-type lectin domain containing 16A	0.686922	-0.164725	1.53857	0.250919	1.69518	0.107253	0.82755	-4.36495	peak_57638	Day0vsDay8	chr16	11016824	11017407	584	*	Intron	16	11024153	11048518	24366	1	23274	ENST00000463896.5	-6746	ENSG00000038532
PRSS50	serine protease 50	0.686949	-0.190077	1.56397	-0.056187	1.62356	0.118586	0.833257	-4.48114	peak_110010	Day0vsDay8	chr3	46719614	46720262	649	*	Promoter (1-2kb)	3	46712117	46717869	5753	2	29122	ENST00000315170.13	-1745	ENSG00000283706
ANHX	anomalous homeobox	-0.524645	-0.975233	-0.074056	5.62149	-2.42893	0.0257055	0.676885	-3.29794	peak_41263	Day0vsDay15	chr12	133225919	133226401	483	*	Promoter (<=1kb)	12	133218317	133227117	8801	2	647589	ENST00000673940.1	716	ENSG00000227059
LOC112268033	uncharacterized LOC112268033	-0.512566	-0.953555	-0.0715774	3.97782	-2.42858	0.0256375	0.676885	-3.29921	peak_163594	Day0vsDay15	chr9	40184929	40185606	678	*	Distal Intergenic	9	40167392	40171329	3938	1	112268033	ENST00000637262.1	17537	NA
LOC107985839	uncharacterized LOC107985839	0.687042	-0.182744	1.55683	-0.478044	1.6373	0.115667	0.72392	-4.3596	peak_81761	Day0vsDay15	chr2	2613288	2613951	664	*	Exon	2	2641989	2656630	14642	2	107985839	ENST00000414065.1	42679	NA
EPB41	erythrocyte membrane protein band 4.1	0.378175	0.0502816	0.706069	2.36933	2.39066	0.0257236	0.676885	-3.32069	peak_3276	Day0vsDay15	chr1	28928038	28928797	760	*	Intron	1	28914626	29065950	151325	1	2035	ENST00000645184.1	13412	ENSG00000159023
CD86	CD86 molecule	0.409719	0.0549819	0.764457	1.76779	2.43073	0.0256394	0.676885	-3.3019	peak_113208	Day0vsDay15	chr3	122100931	122102322	1392	*	Intron	3	122091601	122119593	27993	1	942	ENST00000478741.1	9330	ENSG00000114013
LOC730338	uncharacterized LOC730338	0.687071	-0.149375	1.52352	-0.224544	1.70298	0.105328	0.72392	-4.28622	peak_146786	Day0vsDay15	chr7	46636987	46637514	528	*	Distal Intergenic	7	46687879	46697122	9244	2	730338	ENST00000451905.4	59608	ENSG00000233539
DACT3	dishevelled binding antagonist of beta catenin 3	0.687128	-0.537387	1.91164	-0.184803	1.1632	0.258736	0.890957	-5.01831	peak_80036	Day0vsDay8	chr19	46647947	46648940	994	*	3' UTR	19	46647612	46654657	7046	2	147906	ENST00000300875.4	5717	ENSG00000197380
DSCR4	Down syndrome critical region 4	0.467057	0.0556812	0.878433	2.85928	2.46672	0.0256924	0.676885	-3.25323	peak_101971	Day0vsDay15	chr21	38053515	38053895	381	*	Intron	21	38093244	38121331	28088	2	10281	ENST00000482032.1	67436	ENSG00000184029
LOC101928343	uncharacterized LOC101928343	0.687266	-0.52648	1.90101	-0.657425	1.17874	0.253587	0.888682	-5.03368	peak_69299	Day0vsDay8	chr17	74599082	74599397	316	*	Promoter (<=1kb)	17	74599820	74604879	5060	1	101928343	ENST00000581412.2	-423	NA
ADNP	activity dependent neuroprotector homeobox	0.471425	0.05341	0.889439	1.64769	2.43801	0.0257116	0.676885	-3.29885	peak_99296	Day0vsDay15	chr20	50855209	50855864	656	*	Intron	20	50888916	50905558	16643	2	23394	ENST00000371602.9	49694	ENSG00000101126
URI1	URI1 prefoldin like chaperone	0.687318	-0.113127	1.48776	-0.792237	1.77985	0.0887955	0.811594	-4.3072	peak_78327	Day0vsDay8	chr19	29922550	29923026	477	*	Promoter (<=1kb)	19	29923644	30015695	92052	1	8725	ENST00000360605.8	-618	ENSG00000105176
IDH3B	isocitrate dehydrogenase (NAD(+)) 3 non-catalytic subunit beta	0.687358	-0.489209	1.86393	-0.982189	1.21094	0.238653	0.885083	-5.05213	peak_95773	Day0vsDay8	chr20	2658278	2659099	822	*	Promoter (<=1kb)	20	2659283	2659916	634	2	3420	ENST00000466999.1	817	ENSG00000101365
LINC02245	long intergenic non-protein coding RNA 2245	0.480633	0.0646784	0.896588	2.51975	2.433	0.0256346	0.676885	-3.29783	peak_85554	Day0vsDay15	chr2	64944553	64945116	564	*	Intron	2	64904114	64932449	28336	2	400958	ENST00000693405.1	-12104	ENSG00000237638
SMOC2	SPARC related modular calcium binding 2	0.501135	0.0644668	0.937803	2.4518	2.43154	0.0256449	0.676885	-3.30469	peak_143297	Day0vsDay15	chr6	168604661	168605344	684	*	Intron	6	168653045	168666503	13459	1	64094	ENST00000392100.6	-47701	ENSG00000112562
LOC105374732	uncharacterized LOC105374732	0.687542	-0.488131	1.86322	-0.588613	1.22004	0.238789	0.885083	-4.94911	peak_127198	Day0vsDay8	chr5	38468115	38468833	719	*	Promoter (<=1kb)	5	38460925	38468307	7383	2	105374732	ENST00000510469.2	0	NA
TNS3	tensin 3	0.687572	-0.251606	1.62675	0.389352	1.51749	0.143255	0.84731	-4.63469	peak_146889	Day0vsDay8	chr7	47560439	47561426	988	*	Intron	7	47439643	47581631	141989	2	64759	ENST00000434451.1	20205	ENSG00000136205
CCDC6	coiled-coil domain containing 6	0.687599	-0.0677558	1.44295	1.1494	1.88908	0.0731789	0.788012	-4.21538	peak_18767	Day0vsDay8	chr10	59809242	59809787	546	*	Promoter (2-3kb)	10	59806444	59812728	6285	2	8030	ENST00000518638.1	2941	ENSG00000108091
LOC105374634	uncharacterized LOC105374634	0.687637	-0.322274	1.69755	0.697078	1.41745	0.173226	0.861688	-4.76929	peak_125561	Day0vsDay8	chr5	5828137	5828885	749	*	Distal Intergenic	5	5688805	5694742	5938	1	105374634	ENST00000659085.1	139332	NA
PREX1	phosphatidylinositol-3,4,5-trisphosphate dependent Rac exchange factor 1	0.687641	-0.507269	1.88255	-0.203392	1.19284	0.245525	0.887981	-4.95969	peak_99004	Day0vsDay8	chr20	48777050	48777366	317	*	Intron	20	48624252	48827999	203748	2	57580	ENST00000371941.4	50633	ENSG00000124126
LEFTY2	left-right determination factor 2	0.505056	0.0704957	0.939615	1.00466	2.42014	0.0256366	0.676885	-3.30434	peak_13424	Day0vsDay15	chr1	225944454	225945343	890	*	Distal Intergenic	1	225936598	225941383	4786	2	7044	ENST00000420304.6	-3071	ENSG00000143768
PROSER2-AS1	PROSER2 antisense RNA 1	0.687645	-0.428033	1.80332	-0.933063	1.27756	0.214603	0.740597	-4.74956	peak_15993	Day0vsDay15	chr10	11856644	11857331	688	*	Exon	10	11857289	11874795	17507	2	219731	ENST00000453242.1	17464	ENSG00000225778
ANTXRLP1	ANTXR like pseudogene 1	0.55826	0.073708	1.04281	2.39145	2.43377	0.0255991	0.676885	-3.30035	peak_17964	Day0vsDay15	chr10	46239909	46241606	1698	*	Intron	10	46233885	46273557	39673	2	100996567	ENST00000604933.2	31951	NA
DDR1	discoidin domain receptor tyrosine kinase 1	0.567961	0.0820967	1.05382	2.21048	2.43576	0.025672	0.676885	-3.28109	peak_136470	Day0vsDay15	chr6	30872435	30873027	593	*	Intron	6	30876421	30888987	12567	1	780	ENST00000502955.5	-3394	ENSG00000204580
NUCB2	nucleobindin 2	0.733077	0.109214	1.35694	2.15588	2.4397	0.02566	0.676885	-3.26437	peak_26292	Day0vsDay15	chr11	17229506	17231288	1783	*	Intron	11	17208153	17295424	87272	1	4925	ENST00000528644.5	21353	ENSG00000070081
PDE4B	phosphodiesterase 4B	0.833034	0.116337	1.54973	0.983495	2.41306	0.0256665	0.676885	-3.31005	peak_5987	Day0vsDay15	chr1	66366609	66367096	488	*	Promoter (<=1kb)	1	66367494	66368157	664	1	5142	ENST00000483863.2	-398	ENSG00000184588
BIN1	bridging integrator 1	-1.45002	-2.74045	-0.159589	-0.300958	-2.32915	0.0293428	0.677007	-3.41797	peak_89374	Day0vsDay8	chr2	127120522	127121136	615	*	Distal Intergenic	2	127048027	127107288	59262	2	274	ENST00000393041.7	-13234	ENSG00000136717
NIN	ninein	0.687745	-0.57973	1.95522	-0.145971	1.12472	0.272722	0.897969	-5.03755	peak_47069	Day0vsDay8	chr14	50789637	50790184	548	*	Intron	14	50763751	50793729	29979	2	51199	ENST00000706710.1	3545	ENSG00000100503
LINC00871	long intergenic non-protein coding RNA 871	-0.541168	-1.0105	-0.0718332	-0.229447	-2.39005	0.0257574	0.67726	-3.32628	peak_46919	Day0vsDay15	chr14	46197799	46198283	485	*	Intron	14	46064159	46501823	437665	1	100506412	ENST00000556886.1	133640	ENSG00000258700
REEP1	receptor accessory protein 1	0.687845	-0.332051	1.70774	-0.0578155	1.39795	0.175942	0.862594	-4.82937	peak_86758	Day0vsDay8	chr2	86220970	86221809	840	*	Promoter (1-2kb)	2	86214251	86223785	9535	2	65055	ENST00000646181.1	1976	ENSG00000068615
SATB1-AS1	SATB1 antisense RNA 1	-0.444749	-0.825319	-0.0641799	4.86286	-2.42609	0.0257489	0.67726	-3.28631	peak_108471	Day0vsDay15	chr3	18740426	18742155	1730	*	Intron	3	18527269	18591919	64651	1	101927777	ENST00000629405.2	213157	NA
SH3TC2	SH3 domain and tetratricopeptide repeats 2	-0.550058	-1.03899	-0.0611217	3.00094	-2.361	0.0293744	0.677302	-3.53311	peak_131896	Day0vsDay8	chr5	148998111	148999015	905	*	3' UTR	5	149001567	149006912	5346	2	79628	ENST00000643113.1	7897	ENSG00000169247
FRYL	FRY like transcription coactivator	1.11999	0.129315	2.11067	0.0279862	2.35376	0.0293663	0.677302	-3.43031	peak_120145	Day0vsDay8	chr4	48726665	48726885	221	*	Intron	4	48620657	48681171	60515	2	285527	ENST00000505759.1	-45494	ENSG00000075539
LINC01898	long intergenic non-protein coding RNA 1898	0.687925	-0.442875	1.81872	-0.317777	1.2629	0.221194	0.881568	-4.9625	peak_74383	Day0vsDay8	chr18	75881640	75882187	548	*	Distal Intergenic	18	75696044	75712851	16808	2	100505853	ENST00000662762.1	-168789	ENSG00000261194
MAN2A1-DT	MAN2A1 divergent transcript	-0.454785	-0.843723	-0.065847	5.50316	-2.43049	0.0257741	0.677454	-3.28537	peak_129763	Day0vsDay15	chr5	109656683	109657305	623	*	Distal Intergenic	5	109687802	109688329	528	2	124901041	ENST00000606424.1	31024	NA
BOD1L1	biorientation of chromosomes in cell division 1 like 1	0.687961	-0.246089	1.62201	-0.636161	1.55644	0.140357	0.845259	-4.58318	peak_118889	Day0vsDay8	chr4	13599342	13600733	1392	*	Exon	4	13582230	13593520	11291	2	259282	ENST00000511119.1	-5822	ENSG00000038219
LOC105373438	uncharacterized LOC105373438	0.687989	-0.0553905	1.43137	-0.303078	1.92979	0.0690294	0.785156	-4.07366	peak_82707	Day0vsDay8	chr2	13721938	13722242	305	*	Promoter (<=1kb)	2	13723048	13758152	35105	1	105373438	ENST00000420828.1	-806	NA
MSRB3-AS1	MSRB3 antisense RNA 1	0.509896	0.0710375	0.948754	1.4648	2.42404	0.0257899	0.67762	-3.302	peak_36954	Day0vsDay15	chr12	65531465	65531788	324	*	Intron	12	65523263	65538699	15437	2	100507065	ENST00000538294.1	6911	NA
MIR6720	microRNA 6720	0.732894	0.0837522	1.38204	-0.387287	2.37529	0.0293989	0.67765	-3.41345	peak_134644	Day0vsDay8	chr6	1397029	1397291	263	*	Distal Intergenic	6	1390314	1390411	98	2	102466720	ENST00000611664.1	-6618	ENSG00000275859
URB2	URB2 ribosome biogenesis homolog	0.688008	-0.0718976	1.44791	-0.54896	1.87668	0.0737691	0.338004	-4.21009	peak_13812	Day0vsDay27	chr1	229673620	229674561	942	*	Distal Intergenic	1	229650847	229659126	8280	1	9816	ENST00000434387.1	22773	ENSG00000135763
ATAD3A	ATPase family AAA domain containing 3A	-1.21055	-2.283	-0.138099	-0.318761	-2.36361	0.0294094	0.677675	-3.39893	peak_140	Day0vsDay8	chr1	1519425	1520156	732	*	Promoter (1-2kb)	1	1517621	1522780	5160	1	55210	ENST00000429957.1	1804	ENSG00000197785
DIPK1B	divergent protein kinase domain 1B	0.688121	-0.677752	2.05399	-0.14842	1.04427	0.307601	0.908234	-5.12813	peak_168508	Day0vsDay8	chr9	136711683	136712816	1134	*	Promoter (<=1kb)	9	136712572	136724742	12171	1	138311	ENST00000371692.9	0	ENSG00000165716
MRPL48	mitochondrial ribosomal protein L48	0.688156	-0.0491743	1.42549	-0.70023	1.93456	0.0658902	0.325186	-4.09537	peak_29778	Day0vsDay27	chr11	73795920	73796735	816	*	Intron	11	73787957	73864607	76651	1	51642	ENST00000543058.1	7963	ENSG00000175581
KCNQ3	potassium voltage-gated channel subfamily Q member 3	-1.11314	-2.09078	-0.135497	-0.209905	-2.37478	0.029448	0.677816	-3.36463	peak_160551	Day0vsDay8	chr8	132412584	132412957	374	*	Intron	8	132128980	132447262	318283	2	3786	ENST00000521134.6	34305	ENSG00000184156
GABRB3	gamma-aminobutyric acid type A receptor subunit beta3	0.688201	-1.06513	2.44153	-0.874371	0.813597	0.424517	0.933842	-5.31021	peak_51536	Day0vsDay8	chr15	26712472	26713000	529	*	Intron	15	26547633	26716765	169133	2	2562	ENST00000555094.5	3765	ENSG00000166206
SLC25A46	solute carrier family 25 member 46	-1.02528	-1.93767	-0.112892	0.181867	-2.36628	0.0294625	0.677816	-3.41096	peak_129810	Day0vsDay8	chr5	110871984	110873557	1574	*	Distal Intergenic	5	110755120	110762213	7094	1	91137	ENST00000509432.1	116864	ENSG00000164209
PPP1R2B	PPP1R2 family member B	0.688271	-0.211485	1.58803	0.61291	1.58559	0.126975	0.835227	-4.59155	peak_132497	Day0vsDay8	chr5	156869996	156870386	391	*	Distal Intergenic	5	156850295	156852528	2234	1	153743	ENST00000522232.3	19701	ENSG00000231989
XXYLT1	xyloside xylosyltransferase 1	0.688323	-0.200124	1.57677	-0.97605	1.6059	0.122429	0.72392	-4.41976	peak_117127	Day0vsDay15	chr3	195035235	195035969	735	*	Distal Intergenic	3	195069593	195087372	17780	2	152002	ENST00000460582.1	51403	ENSG00000173950
TFAMP1	transcription factor A, mitochondrial pseudogene 1	0.68833	-0.382279	1.75894	-0.304928	1.33267	0.196158	0.869325	-4.82471	peak_143915	Day0vsDay8	chr7	1632193	1632875	683	*	Distal Intergenic	7	1614590	1615325	736	1	260341	ENST00000412727.1	17603	NA
YY1	YY1 transcription factor	0.48661	0.0429723	0.930248	2.55334	2.37451	0.029435	0.677816	-3.50709	peak_50135	Day0vsDay8	chr14	100246112	100247292	1181	*	Intron	14	100240639	100278586	37948	1	7528	ENST00000704485.1	5473	ENSG00000100811
MIR4435-2	microRNA 4435-2	0.688355	-0.124161	1.50087	-0.0725254	1.76809	0.093591	0.813459	-4.2922	peak_88402	Day0vsDay8	chr2	111294163	111295208	1046	*	Intron	2	111321013	111321086	74	2	100616341	ENST00000580915.2	25878	ENSG00000266139
NDST4	N-deacetylase and N-sulfotransferase 4	0.688376	-0.146387	1.52314	-0.279352	1.7093	0.10134	0.819982	-4.39932	peak_122197	Day0vsDay8	chr4	115488902	115489668	767	*	Distal Intergenic	4	114827773	115113876	286104	2	64579	ENST00000613194.4	-375026	ENSG00000138653
NRN1	neuritin 1	0.688414	-0.518732	1.89556	-0.304745	1.18208	0.249682	0.888333	-5.01069	peak_135061	Day0vsDay8	chr6	6007235	6008212	978	*	Promoter (<=1kb)	6	5998002	6007605	9604	2	51299	ENST00000616243.1	0	ENSG00000124785
ADRA2C	adrenoceptor alpha 2C	0.964863	0.113244	1.81648	0.00763525	2.34932	0.0294586	0.677816	-3.42285	peak_118041	Day0vsDay8	chr4	3810209	3811058	850	*	Distal Intergenic	4	3766385	3768526	2142	1	152	ENST00000330055.7	43824	ENSG00000184160
DDX17	DEAD-box helicase 17	1.10527	0.120995	2.08955	-0.810501	2.3276	0.0294394	0.677816	-3.4914	peak_105426	Day0vsDay8	chr22	38512914	38513541	628	*	Distal Intergenic	22	38490313	38507660	17348	2	10521	ENST00000432525.5	-5254	ENSG00000100201
SPATA12	spermatogenesis associated 12	1.43118	0.156376	2.70599	-0.453281	2.32706	0.0294732	0.677846	-3.48346	peak_110935	Day0vsDay8	chr3	57062097	57062515	419	*	Promoter (1-2kb)	3	57060664	57075432	14769	1	353324	ENST00000334325.2	1433	ENSG00000186451
LOC105374625	uncharacterized LOC105374625	0.688596	-0.460068	1.83726	-0.258403	1.29923	0.212064	0.878213	-4.86533	peak_125426	Day0vsDay8	chr5	3927270	3928078	809	*	Distal Intergenic	5	3778440	3788068	9629	1	105374625	ENST00000702007.1	148830	ENSG00000288978
CACNA1D	calcium voltage-gated channel subunit alpha1 D	0.688603	-0.297196	1.6744	-0.397343	1.45074	0.16262	0.856088	-4.76843	peak_110706	Day0vsDay8	chr3	53709162	53710532	1371	*	Exon	3	53702777	53718691	15915	1	776	ENST00000637301.1	6385	ENSG00000157388
IL10	interleukin 10	0.688627	-0.0378031	1.41506	2.47454	2.0013	0.0607807	0.317586	-4.01261	peak_12425	Day0vsDay27	chr1	206784328	206784950	623	*	Intron	1	206768110	206774541	6432	2	3586	ENST00000664374.2	-9787	ENSG00000136634
ANKRD44	ankyrin repeat domain 44	-0.687449	-1.28409	-0.0908077	0.0403357	-2.38827	0.0258557	0.677903	-3.32872	peak_92374	Day0vsDay15	chr2	197212604	197213276	673	*	Intron	2	196994526	197198038	203513	2	91526	ENST00000328737.6	-14566	ENSG00000065413
LINC01781	long intergenic non-protein coding RNA 1781	-0.667725	-1.24724	-0.0882144	0.808492	-2.38832	0.0258529	0.677903	-3.32889	peak_6413	Day0vsDay15	chr1	80777907	80779629	1723	*	Distal Intergenic	1	80641280	80646795	5516	1	101927412	ENST00000686004.1	136627	ENSG00000234184
LOC101927769	uncharacterized LOC101927769	-0.652834	-1.21958	-0.0860901	-0.0505246	-2.38766	0.0258897	0.677903	-3.32982	peak_145062	Day0vsDay15	chr7	20276618	20277427	810	*	Distal Intergenic	7	20296637	20314512	17876	1	101927769	ENST00000664310.1	-19210	ENSG00000226097
IKZF2	IKAROS family zinc finger 2	0.688817	-0.118489	1.49612	3.43496	1.79465	0.0892279	0.811693	-4.45575	peak_93030	Day0vsDay8	chr2	213145560	213146172	613	*	Promoter (2-3kb)	2	213007353	213148629	141277	2	22807	ENST00000453575.5	2457	ENSG00000030419
RINT1	RAD50 interactor 1	0.688848	-0.169683	1.54738	0.0521407	1.66932	0.110927	0.830324	-4.47473	peak_150314	Day0vsDay8	chr7	105531385	105532769	1385	*	Promoter (<=1kb)	7	105532169	105547321	15153	1	60561	ENST00000467392.5	0	ENSG00000135249
CTNNB1	catenin beta 1	0.68888	-0.258515	1.63627	-1.08235	1.5072	0.145861	0.724717	-4.54367	peak_109491	Day0vsDay15	chr3	41064769	41065960	1192	*	Distal Intergenic	3	41194741	41239949	45209	1	1499	ENST00000643541.1	-128781	ENSG00000168036
XXYLT1	xyloside xylosyltransferase 1	0.688974	-0.0396099	1.41756	1.85473	1.9683	0.0637643	0.723143	-3.96348	peak_117117	Day0vsDay15	chr3	194954089	194954467	379	*	Distal Intergenic	3	195069593	195087372	17780	2	152002	ENST00000460582.1	132905	ENSG00000173950
TCERG1L-AS1	TCERG1L antisense RNA 1	0.688998	-0.383503	1.7615	-0.013167	1.33161	0.196501	0.869325	-4.8896	peak_24168	Day0vsDay8	chr10	131075922	131076846	925	*	Distal Intergenic	10	131095218	131095777	560	1	101927489	ENST00000436942.1	-18372	ENSG00000230098
GADD45A	growth arrest and DNA damage inducible alpha	-0.483898	-0.91273	-0.0550649	1.31718	-2.43187	0.0258946	0.677903	-3.30723	peak_6061	Day0vsDay15	chr1	67674212	67675166	955	*	Distal Intergenic	1	67685201	67687986	2786	1	1647	ENST00000370985.4	-10035	ENSG00000116717
AKAP6	A-kinase anchoring protein 6	-0.389479	-0.72619	-0.0527673	3.28166	-2.45558	0.0258431	0.677903	-3.26261	peak_46541	Day0vsDay15	chr14	32576166	32576388	223	*	Intron	14	32616967	32773791	156825	1	9472	ENST00000555207.5	-40579	ENSG00000151320
JAZF1	JAZF zinc finger 1	0.482445	0.0573454	0.907544	1.70873	2.429	0.0258452	0.677903	-3.31116	peak_145517	Day0vsDay15	chr7	28093715	28093930	216	*	Intron	7	27832913	28071684	238772	2	221895	ENST00000430432.5	-22031	ENSG00000153814
LOC101929492	uncharacterized LOC101929492	0.509132	0.0708728	0.947392	1.32029	2.42117	0.0258633	0.677903	-3.30456	peak_156100	Day0vsDay15	chr8	31375279	31375990	712	*	Intron	8	31275615	31390805	115191	1	101929492	ENST00000670110.1	99664	NA
CDPF1	cysteine rich DPF motif domain containing 1	0.689161	-0.123801	1.50212	0.809446	1.7866	0.0906449	0.813204	-4.33542	peak_106444	Day0vsDay8	chr22	46239085	46240245	1161	*	3' UTR	22	46244011	46248285	4275	2	150383	ENST00000404583.5	8040	ENSG00000205643
GJB3	gap junction protein beta 3	0.572235	0.082076	1.06239	1.66467	2.42219	0.0258863	0.677903	-3.28346	peak_3937	Day0vsDay15	chr1	34786306	34787135	830	*	3' UTR	1	34782278	34786369	4092	1	2707	ENST00000373362.3	4028	ENSG00000188910
LINGO1	leucine rich repeat and Ig domain containing 1	0.689379	-0.312692	1.69145	-0.0144625	1.42599	0.167783	0.858897	-4.79626	peak_54699	Day0vsDay8	chr15	77758252	77758991	740	*	Intron	15	77615353	77787014	171662	2	84894	ENST00000561686.5	28023	ENSG00000169783
ASB7	ankyrin repeat and SOCS box containing 7	0.689411	-0.0999194	1.47874	-0.169996	1.81041	0.0837908	0.72392	-4.15519	peak_56337	Day0vsDay15	chr15	100601877	100603347	1471	*	Promoter (<=1kb)	15	100602589	100651701	49113	1	140460	ENST00000332783.12	0	ENSG00000183475
MCPH1-DT	MCPH1 divergent transcript	0.689448	-0.965297	2.34419	-0.406872	0.86363	0.397027	0.930682	-5.31342	peak_154479	Day0vsDay8	chr8	6405644	6407362	1719	*	Promoter (<=1kb)	8	6403551	6406572	3022	2	100287015	ENST00000500118.4	0	ENSG00000246089
ABCB5	ATP binding cassette subfamily B member 5	0.689588	-0.460079	1.83925	0.308317	1.27285	0.221438	0.881624	-4.97947	peak_145073	Day0vsDay8	chr7	20584748	20585063	316	*	Distal Intergenic	7	20615667	20757008	141342	1	340273	ENST00000404938.7	-30604	ENSG00000004846
LIMCH1	LIM and calponin homology domains 1	0.599591	0.0788582	1.12032	2.06941	2.43119	0.0258104	0.677903	-3.29924	peak_119945	Day0vsDay15	chr4	41381324	41382161	838	*	Intron	4	41385803	41613534	227732	1	22998	ENST00000511424.5	-3642	ENSG00000064042
JAKMIP3	Janus kinase and microtubule interacting protein 3	0.689703	-0.314976	1.69438	0.233367	1.42296	0.168651	0.859118	-4.78379	peak_24383	Day0vsDay8	chr10	132123639	132124931	1293	*	Intron	10	132117514	132168271	50758	1	282973	ENST00000669891.1	6125	ENSG00000188385
SLC22A23	solute carrier family 22 member 23	1.09267	0.14407	2.04127	-1.07376	2.38761	0.0258929	0.677903	-3.32554	peak_134849	Day0vsDay15	chr6	3413119	3413578	460	*	Intron	6	3283874	3439418	155545	2	63027	ENST00000467177.5	25840	ENSG00000137266
HCG25	HLA complex group 25	-0.3892	-0.734228	-0.044172	2.56374	-2.43293	0.0259051	0.677931	-3.30582	peak_136765	Day0vsDay15	chr6	33248299	33249895	1597	*	Promoter (<=1kb)	6	33249534	33252465	2932	1	414765	ENST00000666260.1	0	ENSG00000232940
GBA2	glucosylceramidase beta 2	-1.34157	-2.53729	-0.14586	0.460462	-2.32565	0.0295618	0.677962	-3.42777	peak_163278	Day0vsDay8	chr9	35741575	35742274	700	*	Promoter (<=1kb)	9	35737912	35742029	4118	2	57704	ENST00000467252.5	0	ENSG00000070610
LOC124904122	U1 spliceosomal RNA	0.68979	-0.591579	1.97116	-0.313674	1.11583	0.276427	0.899665	-5.07961	peak_68279	Day0vsDay8	chr17	58616004	58616566	563	*	3' UTR	17	58659125	58659306	182	2	124904122	ENST00000702614.1	42740	ENSG00000290039
RPS16P5	ribosomal protein S16 pseudogene 5	0.689878	-0.24133	1.62109	1.27477	1.5434	0.13966	0.439494	-4.61939	peak_138256	Day0vsDay27	chr6	53309364	53310115	752	*	Intron	6	53336943	53337346	404	2	647190	ENST00000406501.1	27231	NA
PRCD	photoreceptor disc component	-1.04604	-1.97301	-0.119083	-0.41415	-2.37747	0.0295712	0.677962	-3.3895	peak_69590	Day0vsDay8	chr17	76540812	76541445	634	*	Promoter (<=1kb)	17	76540549	76553337	12789	1	768206	ENST00000587289.5	263	ENSG00000214140
CLIP1	CAP-Gly domain containing linker protein 1	-0.690732	-1.31654	-0.0649235	1.02848	-2.36665	0.0295341	0.677962	-3.41593	peak_40062	Day0vsDay8	chr12	122421547	122423164	1618	*	Promoter (<=1kb)	12	122271432	122422588	151157	2	6249	ENST00000361654.8	0	ENSG00000130779
RAB40C	RAB40C, member RAS oncogene family	0.689996	-0.406786	1.78678	0.88034	1.31599	0.203202	0.873869	-4.97761	peak_56593	Day0vsDay8	chr16	601285	601632	348	*	Intron	16	590332	627583	37252	1	57799	ENST00000563109.1	10953	ENSG00000197562
LINC00877	long intergenic non-protein coding RNA 877	-0.535676	-1.01319	-0.0581601	4.21058	-2.3634	0.0295265	0.677962	-3.54433	peak_111613	Day0vsDay8	chr3	72291353	72292004	652	*	Distal Intergenic	3	72035762	72279503	243742	2	285286	ENST00000626474.3	-11850	ENSG00000241163
SYCE1	synaptonemal complex central element protein 1	0.823735	0.0971757	1.55029	0.0330559	2.35819	0.0295263	0.677962	-3.41535	peak_24716	Day0vsDay8	chr10	133555151	133556337	1187	*	Exon	10	133553901	133565583	11683	2	93426	ENST00000479535.2	9246	ENSG00000171772
GFUS	GDP-L-fucose synthase	0.690067	-0.31926	1.69939	-0.176537	1.41715	0.170321	0.859503	-4.76477	peak_161686	Day0vsDay8	chr8	143616891	143618358	1468	*	Promoter (<=1kb)	8	143612618	143617482	4865	2	7264	ENST00000529064.5	0	ENSG00000104522
CAPZA2	capping actin protein of muscle Z-line subunit alpha 2	0.690112	-0.353873	1.7341	-1.06093	1.37019	0.184325	0.866755	-4.81725	peak_150728	Day0vsDay8	chr7	116870983	116871538	556	*	Intron	7	116862614	116906736	44123	1	830	ENST00000464669.1	8369	ENSG00000198898
LOC105369435	uncharacterized LOC105369435	0.69015	-0.324871	1.70517	-0.497741	1.41483	0.172926	0.861688	-4.76819	peak_30752	Day0vsDay8	chr11	94238273	94238803	531	*	Promoter (<=1kb)	11	94238150	94279206	41057	1	105369435	ENST00000515097.2	123	NA
MIR383	microRNA 383	0.690237	-0.274898	1.65537	-0.256876	1.48241	0.15229	0.849644	-4.67528	peak_155060	Day0vsDay8	chr8	15032287	15033859	1573	*	Intron	8	14853438	14853510	73	2	494332	ENST00000362257.1	-178777	ENSG00000199127
MXI1	MAX interactor 1, dimerization protein	0.828649	0.0908027	1.5665	0.195163	2.36212	0.0295123	0.677962	-3.42905	peak_22070	Day0vsDay8	chr10	110181487	110182714	1228	*	Distal Intergenic	10	110207605	110287365	79761	1	4601	ENST00000332674.9	-24891	ENSG00000119950
STARD13	StAR related lipid transfer domain containing 13	0.690315	-0.0271473	1.40778	2.14137	2.03155	0.0584769	0.767865	-4.02809	peak_42273	Day0vsDay8	chr13	33349143	33350271	1129	*	Promoter (<=1kb)	13	33348607	33350624	2018	2	90627	ENST00000439831.1	353	ENSG00000133121
LINC01498	long intergenic non-protein coding RNA 1498	0.690334	-0.153407	1.53408	0.980536	1.7391	0.0986445	0.817948	-4.41497	peak_38769	Day0vsDay8	chr12	108494920	108495590	671	*	Promoter (2-3kb)	12	108434130	108492585	58456	2	102723562	ENST00000502160.6	-2335	ENSG00000247213
MIR4435-2HG	MIR4435-2 host gene	0.690353	-0.126437	1.50714	0.368297	1.75193	0.0935903	0.813459	-4.34043	peak_88393	Day0vsDay8	chr2	111216576	111217581	1006	*	Promoter (1-2kb)	2	111196368	111219355	22988	2	541471	ENST00000673809.1	1774	ENSG00000172965
F10-AS1	F10 antisense RNA 1	0.940144	0.108503	1.77179	0.314866	2.35096	0.0295555	0.677962	-3.44169	peak_45523	Day0vsDay8	chr13	113129400	113130528	1129	*	Promoter (<=1kb)	13	113128155	113128880	726	2	104413892	ENST00000424635.1	-520	ENSG00000231882
LINC01164	long intergenic non-protein coding RNA 1164	0.953921	0.114211	1.79363	0.445125	2.36455	0.0295698	0.677962	-3.40384	peak_24304	Day0vsDay8	chr10	131694964	131696389	1426	*	Distal Intergenic	10	131772383	131777402	5020	2	399827	ENST00000684956.2	81013	ENSG00000189275
ADISSP	adipose secreted signaling protein	0.690459	-0.378323	1.75924	-0.871308	1.33908	0.194097	0.869277	-4.89258	peak_95890	Day0vsDay8	chr20	3758932	3759679	748	*	Promoter (<=1kb)	20	3753508	3758678	5171	2	54976	ENST00000399683.7	-254	ENSG00000101220
MTRR	5-methyltetrahydrofolate-homocysteine methyltransferase reductase	1.04465	0.113669	1.97563	-0.0504972	2.32588	0.0295476	0.677962	-3.46976	peak_125738	Day0vsDay8	chr5	7856907	7857185	279	*	Intron	5	7851200	7861682	10483	1	4552	ENST00000511639.1	5707	ENSG00000124275
ZNF532	zinc finger protein 532	1.21877	0.132431	2.3051	-0.934062	2.32549	0.0295722	0.677962	-3.48887	peak_73560	Day0vsDay8	chr18	58895509	58895955	447	*	Intron	18	58920330	58934578	14249	1	55205	ENST00000590157.5	-24375	ENSG00000074657
LOC107985365	uncharacterized LOC107985365	0.48753	0.0589889	0.91607	3.89807	2.43536	0.0259229	0.678152	-3.30123	peak_14208	Day0vsDay15	chr1	234925837	234927365	1529	*	Intron	1	234811052	234932653	121602	2	107985365	ENST00000651370.1	5288	NA
SNRK	SNF related kinase	0.690586	-0.138086	1.51926	-0.943705	1.7274	0.0979865	0.376134	-4.39813	peak_109684	Day0vsDay27	chr3	43302246	43302808	563	*	Promoter (<=1kb)	3	43303112	43333390	30279	1	54861	ENST00000462810.1	-304	ENSG00000163788
LINC01250	long intergenic non-protein coding RNA 1250	0.690646	-0.0440722	1.42536	-0.539689	1.94846	0.0641115	0.323197	-4.06756	peak_81844	Day0vsDay27	chr2	3126718	3128271	1554	*	Promoter (<=1kb)	2	2895048	3126026	230979	2	101927554	ENST00000457478.1	-692	ENSG00000234423
LINC01264	long intergenic non-protein coding RNA 1264	0.690698	-0.369556	1.75095	0.404416	1.3534	0.191636	0.869252	-4.83023	peak_17636	Day0vsDay8	chr10	42951055	42952638	1584	*	Distal Intergenic	10	42979017	42981507	2491	2	104266963	ENST00000431395.1	28869	ENSG00000229630
IFNA8	interferon alpha 8	0.69078	-0.494723	1.87628	-0.921686	1.2078	0.239836	0.885731	-5.0381	peak_162685	Day0vsDay8	chr9	21402732	21403297	566	*	Exon	9	21409117	21410185	1069	1	3445	ENST00000380205.2	-5820	ENSG00000120242
LINC00242	long intergenic non-protein coding RNA 242	0.690832	-0.390363	1.77203	-0.045102	1.32442	0.198839	0.871035	-4.87341	peak_143458	Day0vsDay8	chr6	169957438	169958028	591	*	Distal Intergenic	6	169794244	169799549	5306	2	401288	ENST00000648769.1	-157889	ENSG00000229214
KCNQ1	potassium voltage-gated channel subfamily Q member 1	-0.709243	-1.32427	-0.0942175	-0.329599	-2.41295	0.0259361	0.678251	-3.31905	peak_25256	Day0vsDay15	chr11	2815470	2816351	882	*	Intron	11	2777575	2848293	70719	1	3784	ENST00000526095.2	37895	ENSG00000053918
MIR5007	microRNA 5007	-1.76731	-3.34676	-0.187856	-0.775151	-2.31933	0.0299618	0.678366	-3.45218	peak_43315	Day0vsDay8	chr13	55550776	55551592	817	*	Intron	13	55174454	55174548	95	1	100846996	ENST00000583098.1	376322	ENSG00000264387
ZNF548	zinc finger protein 548	-1.53062	-2.89744	-0.163796	0.560889	-2.3212	0.0298433	0.678366	-3.4278	peak_81315	Day0vsDay8	chr19	57389417	57390404	988	*	Promoter (<=1kb)	19	57389850	57402992	13143	1	147694	ENST00000366197.9	0	ENSG00000188785
ARHGEF35-AS1	ARHGEF35 antisense RNA 1	0.691162	-0.201292	1.58362	-0.292523	1.60528	0.12412	0.72392	-4.41293	peak_152315	Day0vsDay15	chr7	144204705	144205040	336	*	Promoter (2-3kb)	7	144207690	144250581	42892	1	101928605	ENST00000477797.1	-2650	NA
GS1-279B7.1	microtubule associated protein 1 light chain 3 beta pseudogene	0.691182	-0.252607	1.63497	0.282817	1.56006	0.13605	0.842002	-4.58807	peak_11140	Day0vsDay8	chr1	185375144	185376220	1077	*	Distal Intergenic	1	185331257	185335039	3783	2	100288079	ENST00000565520.1	-40105	ENSG00000293113
LINC02961	long intergenic non-protein coding RNA 2961	0.691186	-0.119048	1.50142	0.208802	1.78805	0.0902368	0.81292	-4.31202	peak_14186	Day0vsDay8	chr1	234801194	234802036	843	*	Distal Intergenic	1	234757621	234760056	2436	2	100130249	ENST00000624397.1	-41138	ENSG00000279261
LOC105371672	uncharacterized LOC105371672	-1.41271	-2.67521	-0.150203	-0.462171	-2.387	0.0298322	0.678366	-3.3756	peak_11490	Day0vsDay8	chr1	195763104	195764225	1122	*	Promoter (<=1kb)	1	195747024	195763462	16439	2	105371672	ENST00000658976.1	0	ENSG00000287364
NET1	neuroepithelial cell transforming 1	-1.40379	-2.65861	-0.148973	0.644815	-2.31888	0.0299903	0.678366	-3.4322	peak_15507	Day0vsDay8	chr10	5468887	5470732	1846	*	Distal Intergenic	10	5454381	5456530	2150	1	10276	ENST00000484741.1	14506	ENSG00000173848
IQSEC1	IQ motif and Sec7 domain ArfGEF 1	0.691275	-0.0849109	1.46746	-0.0899287	1.92844	0.0713709	0.788012	-4.05229	peak_107900	Day0vsDay8	chr3	12943330	12943946	617	*	Intron	3	12960277	12967460	7184	2	9922	ENST00000474467.1	23514	ENSG00000144711
LSINCT5	long stress-induced non-coding transcript 5	0.691466	-0.382066	1.765	-0.283495	1.3351	0.195376	0.508985	-4.87428	peak_125236	Day0vsDay27	chr5	2434787	2435847	1061	*	Distal Intergenic	5	2712591	2715237	2647	1	101234261	ENST00000626215.1	-276744	ENSG00000281560
LINC02299	long intergenic non-protein coding RNA 2299	-1.34106	-2.53888	-0.143242	0.187658	-2.32068	0.0298763	0.678366	-3.43089	peak_49771	Day0vsDay8	chr14	96702727	96703144	418	*	Distal Intergenic	14	96738021	96790637	52617	1	105370646	ENST00000650059.1	-34877	ENSG00000258979
PLA2G1B	phospholipase A2 group IB	-1.25775	-2.37085	-0.144656	-0.110823	-2.35243	0.0297085	0.678366	-3.39591	peak_39798	Day0vsDay8	chr12	120317069	120318049	981	*	Distal Intergenic	12	120322117	120326093	3977	2	5319	ENST00000549767.1	8044	ENSG00000170890
MIR548AB	microRNA 548ab	-1.25508	-2.37888	-0.131272	-0.705251	-2.36137	0.0297671	0.678366	-3.42186	peak_112451	Day0vsDay8	chr3	103965408	103966563	1156	*	Distal Intergenic	3	103524033	103524116	84	2	100616336	ENST00000584917.1	-441292	ENSG00000265328
LINC02239	long intergenic non-protein coding RNA 2239	0.691545	-0.259284	1.64237	-0.294623	1.51053	0.14719	0.84942	-4.64071	peak_126599	Day0vsDay8	chr5	24879711	24880351	641	*	Distal Intergenic	5	24835280	24840583	5304	2	340107	ENST00000504339.1	-39128	ENSG00000248908
MYLK	myosin light chain kinase	0.691594	-0.00248874	1.38568	1.97291	2.06537	0.0507583	0.752967	-4.02359	peak_113335	Day0vsDay8	chr3	123692214	123693001	788	*	Promoter (<=1kb)	3	123612321	123692379	80059	2	4638	ENST00000687434.1	0	ENSG00000065534
DNAJA2-DT	DNAJA2 divergent transcript	0.691599	-0.481508	1.86471	-0.240122	1.22531	0.235226	0.885083	-4.96675	peak_59731	Day0vsDay8	chr16	47018204	47018674	471	*	Intron	16	46973789	46978983	5195	1	119545626	ENST00000562536.2	44415	ENSG00000261173
TMEM63A	transmembrane protein 63A	-1.24295	-2.33941	-0.146478	-0.176003	-2.3642	0.0297362	0.678366	-3.39125	peak_13406	Day0vsDay8	chr1	225839077	225840064	988	*	Exon	1	225840883	225846522	5640	2	9725	ENST00000424332.1	6458	ENSG00000196187
CHIT1	chitinase 1	-1.22081	-2.29935	-0.142282	-0.147628	-2.36556	0.02968	0.678366	-3.38694	peak_12002	Day0vsDay8	chr1	203205013	203206255	1243	*	Distal Intergenic	1	203212835	203218021	5187	2	1118	ENST00000479483.1	11766	ENSG00000133063
B3GNT2	UDP-GlcNAc:betaGal beta-1,3-N-acetylglucosaminyltransferase 2	0.691746	-0.39447	1.77796	0.323802	1.32316	0.200868	0.872274	-4.91092	peak_85401	Day0vsDay8	chr2	62219472	62220055	584	*	Intron	2	62215518	62224549	9032	1	10678	ENST00000405767.1	3954	ENSG00000170340
DLG2	discs large MAGUK scaffold protein 2	0.691747	-0.372771	1.75626	-0.149443	1.35462	0.191509	0.869252	-4.85349	peak_30388	Day0vsDay8	chr11	85146022	85147173	1152	*	Intron	11	83459506	85133123	1673618	2	1740	ENST00000527088.2	-12899	ENSG00000150672
NCAPD3	non-SMC condensin II complex subunit D3	-1.20618	-2.2826	-0.129752	-0.622744	-2.32265	0.029751	0.678366	-3.43495	peak_33406	Day0vsDay8	chr11	134173053	134173838	786	*	Promoter (2-3kb)	11	134150690	134176432	25743	2	23310	ENST00000688834.1	2594	ENSG00000151503
SCGB3A1	secretoglobin family 3A member 1	0.691818	-0.121754	1.50539	0.46395	1.7626	0.0917333	0.813459	-4.30597	peak_134408	Day0vsDay8	chr5	180597704	180598581	878	*	Distal Intergenic	5	180590105	180591499	1395	2	92304	ENST00000292641.4	-6205	ENSG00000161055
TAS2R1	taste 2 receptor member 1	-1.16442	-2.19359	-0.135258	-0.312211	-2.36365	0.0297436	0.678366	-3.39813	peak_125878	Day0vsDay8	chr5	9929784	9930213	430	*	Distal Intergenic	5	9862782	9903852	41071	2	50834	ENST00000660091.1	-25932	ENSG00000169777
SP7	Sp7 transcription factor	-1.1601	-2.19675	-0.123456	-0.423018	-2.31965	0.0299414	0.678366	-3.44232	peak_36302	Day0vsDay8	chr12	53352461	53353334	874	*	Distal Intergenic	12	53328581	53345315	16735	2	121340	ENST00000547755.1	-7146	ENSG00000170374
MMAB	metabolism of cobalamin associated B	-1.09597	-2.08661	-0.105331	0.333566	-2.35654	0.0297275	0.678366	-3.43312	peak_38886	Day0vsDay8	chr12	109573040	109574165	1126	*	Promoter (<=1kb)	12	109553715	109573504	19790	2	326625	ENST00000545712.7	0	ENSG00000139428
OAT	ornithine aminotransferase	0.69195	-0.0667724	1.45067	-0.111073	1.90105	0.0728759	0.788012	-4.13468	peak_23286	Day0vsDay8	chr10	124303089	124304013	925	*	Distal Intergenic	10	124398021	124403336	5316	2	4942	ENST00000471127.1	99323	ENSG00000065154
LOC105370943	uncharacterized LOC105370943	0.691951	-0.0511888	1.43509	0.929188	1.93633	0.0692705	0.723458	-3.99561	peak_52369	Day0vsDay15	chr15	40903818	40904351	534	*	Promoter (2-3kb)	15	40906811	40910337	3527	1	105370943	ENST00000503052.3	-2460	NA
RPA3	replication protein A3	-1.03571	-1.95917	-0.112254	0.0861034	-2.32476	0.0296177	0.678366	-3.42612	peak_144657	Day0vsDay8	chr7	7639832	7641365	1534	*	Promoter (<=1kb)	7	7636927	7640816	3890	2	6119	ENST00000406109.5	0	ENSG00000106399
IQSEC1	IQ motif and Sec7 domain ArfGEF 1	0.692016	-0.185211	1.56924	0.751438	1.63516	0.116117	0.832002	-4.53407	peak_107958	Day0vsDay8	chr3	13266762	13267262	501	*	Intron	3	12900753	13283281	382529	2	9922	ENST00000648114.1	16019	ENSG00000144711
ANXA2R-OT1	ANXA2R overlapping transcript 1	-1.02386	-1.93858	-0.109145	0.767264	-2.32013	0.0299113	0.678366	-3.42956	peak_127390	Day0vsDay8	chr5	43007374	43008887	1514	*	Exon	5	43015995	43017984	1990	2	648987	ENST00000686257.1	9097	ENSG00000177738
LOX	lysyl oxidase	-0.977138	-1.84846	-0.105816	-0.422847	-2.35631	0.0298897	0.678366	-3.41993	peak_130198	Day0vsDay8	chr5	122099024	122099763	740	*	Distal Intergenic	5	122064545	122078413	13869	2	4015	ENST00000639739.2	-20611	ENSG00000113083
FABP6	fatty acid binding protein 6	0.69217	-0.0176243	1.40196	2.76921	2.0443	0.0555094	0.720532	-3.86168	peak_132758	Day0vsDay15	chr5	160266757	160267169	413	*	Intron	5	160232035	160238716	6682	1	2172	ENST00000521362.1	34722	ENSG00000170231
COL27A1	collagen type XXVII alpha 1 chain	0.69218	-0.205102	1.58946	-0.279283	1.61414	0.123739	0.835227	-4.49708	peak_166262	Day0vsDay8	chr9	114263930	114264225	296	*	Intron	9	114268807	114274230	5424	1	85301	ENST00000477421.2	-4582	ENSG00000196739
MIR4320	microRNA 4320	0.692183	-0.304304	1.68867	-0.163066	1.44176	0.164826	0.858164	-4.75194	peak_73172	Day0vsDay8	chr18	50159833	50160398	566	*	Intron	18	50126499	50126563	65	2	100422865	ENST00000636981.1	-33270	ENSG00000283343
MIR8054	microRNA 8054	-0.954004	-1.8254	-0.082611	0.533567	-2.36704	0.0299006	0.678366	-3.43124	peak_26626	Day0vsDay8	chr11	23539924	23540834	911	*	Distal Intergenic	11	23419105	23419190	86	2	102465860	ENST00000620877.1	-120734	ENSG00000275868
TATDN2	TatD DNase domain containing 2	0.692279	-0.1848	1.56936	-0.933478	1.63606	0.115928	0.832002	-4.49424	peak_107612	Day0vsDay8	chr3	10223535	10224091	557	*	Intron	3	10248023	10281216	33194	1	9797	ENST00000287652.8	-23932	ENSG00000157014
CDH12	cadherin 12	0.692299	-0.0646358	1.44923	-0.218311	1.8958	0.07108	0.334001	-4.16395	peak_126515	Day0vsDay27	chr5	21992776	21993383	608	*	Intron	5	21751695	21889847	138153	2	1010	ENST00000521384.5	-102929	ENSG00000154162
DLGAP2	DLG associated protein 2	-0.911447	-1.72616	-0.0967317	-0.194474	-2.3189	0.0299891	0.678366	-3.44006	peak_154134	Day0vsDay8	chr8	1563950	1565134	1185	*	Intron	8	1548644	1701985	153342	1	9228	ENST00000520901.5	15306	ENSG00000198010
NOL10	nucleolar protein 10	0.692316	-0.142645	1.52728	0.125271	1.71868	0.0995897	0.818088	-4.37956	peak_82483	Day0vsDay8	chr2	10549960	10550613	654	*	Distal Intergenic	2	10571644	10609350	37707	2	79954	ENST00000695474.1	58737	ENSG00000115761
STX6	syntaxin 6	-0.781452	-1.48733	-0.0755733	1.77144	-2.35479	0.0299707	0.678366	-3.48566	peak_10840	Day0vsDay8	chr1	181013021	181013931	911	*	Intron	1	180972725	181022870	50146	2	10228	ENST00000258301.6	8939	ENSG00000135823
DRD2	dopamine receptor D2	0.692367	-0.129479	1.51421	-0.141866	1.74624	0.0945959	0.370944	-4.35556	peak_31551	Day0vsDay27	chr11	113437217	113438393	1177	*	Intron	11	113416863	113447721	30859	2	1813	ENST00000543292.1	9328	ENSG00000149295
LOC101928517	uncharacterized LOC101928517	0.692376	-0.405885	1.79064	-0.195143	1.30675	0.204673	0.87481	-4.9221	peak_80717	Day0vsDay8	chr19	51185628	51185993	366	*	Exon	19	51152923	51181966	29044	2	101928517	ENST00000600074.1	-3662	ENSG00000269072
BAK1	BCL2 antagonist/killer 1	-0.662479	-1.26016	-0.0647998	1.26587	-2.34694	0.0299035	0.678366	-3.51869	peak_136799	Day0vsDay8	chr6	33562161	33562806	646	*	Intron	6	33572552	33580276	7725	2	578	ENST00000374467.4	17470	ENSG00000030110
LOC105375146	uncharacterized LOC105375146	-0.645041	-1.2306	-0.0594798	3.32862	-2.36078	0.029765	0.678366	-3.53579	peak_144749	Day0vsDay8	chr7	9822075	9823430	1356	*	Distal Intergenic	7	9869774	9985893	116120	1	105375146	ENST00000663710.1	-46344	NA
LINC01307	long intergenic non-protein coding RNA 1307	-0.604816	-1.15048	-0.059149	1.87999	-2.36087	0.0297039	0.678366	-3.50685	peak_7263	Day0vsDay8	chr1	101293314	101294048	735	*	Distal Intergenic	1	101323337	101350176	26840	1	104355286	ENST00000454466.1	-29289	ENSG00000231671
IL12A-AS1	IL12A antisense RNA 1	-0.600932	-1.13588	-0.0659843	1.45917	-2.34007	0.0296169	0.678366	-3.49095	peak_115597	Day0vsDay8	chr3	160006223	160006852	630	*	Promoter (2-3kb)	3	159989147	160009214	20068	2	101928376	ENST00000663549.1	2362	ENSG00000244040
FCGBP	Fc gamma binding protein	-0.595628	-1.1367	-0.0545574	2.57303	-2.35619	0.0299787	0.678366	-3.53533	peak_79242	Day0vsDay8	chr19	39892463	39894273	1811	*	Exon	19	39886266	39887292	1027	2	8857	ENST00000595713.1	-5171	ENSG00000275395
LOC124903435	small nucleolar RNA U3	0.692503	-0.435109	1.82012	-0.570671	1.27297	0.216199	0.879474	-4.92854	peak_50257	Day0vsDay8	chr14	101176096	101176942	847	*	Distal Intergenic	14	101145480	101145695	216	2	124903435	ENST00000384034.2	-30401	ENSG00000277754
SNX8	sorting nexin 8	-0.584053	-1.10782	-0.0602896	4.00522	-2.35661	0.0299374	0.678366	-3.55401	peak_144031	Day0vsDay8	chr7	2273941	2275385	1445	*	Promoter (2-3kb)	7	2257666	2271896	14231	2	29886	ENST00000479689.1	-2045	ENSG00000106266
GYPC	glycophorin C (Gerbich blood group)	-0.579354	-1.10708	-0.0516258	2.73439	-2.36814	0.0296918	0.678366	-3.51214	peak_89308	Day0vsDay8	chr2	126644355	126645263	909	*	Intron	2	126656133	126658767	2635	1	2995	ENST00000484700.2	-10870	ENSG00000136732
FSCN1	fascin actin-bundling protein 1	0.692651	-0.33008	1.71538	-0.440998	1.40382	0.174209	0.861803	-4.76853	peak_144468	Day0vsDay8	chr7	5621582	5622361	780	*	3' UTR	7	5602872	5606654	3783	1	6624	ENST00000473330.1	18710	ENSG00000075618
IER5L-AS1	IER5L antisense RNA 1	-0.564488	-1.0704	-0.0585754	3.15424	-2.34962	0.0300131	0.678366	-3.54401	peak_167386	Day0vsDay8	chr9	129258107	129259241	1135	*	Promoter (<=1kb)	9	129258354	129259865	1512	1	105376290	ENST00000427080.2	0	NA
SUCLG1	succinate-CoA ligase GDP/ADP-forming subunit alpha	0.692804	-0.304329	1.68994	0.0340772	1.44017	0.163774	0.856801	-4.78019	peak_86563	Day0vsDay8	chr2	84481394	84482299	906	*	Distal Intergenic	2	84441233	84460045	18813	2	8802	ENST00000491642.5	-21349	ENSG00000163541
LINC01350	long intergenic non-protein coding RNA 1350	-0.525223	-0.995852	-0.054594	3.48835	-2.36125	0.0296407	0.678366	-3.52693	peak_11147	Day0vsDay8	chr1	185559646	185560533	888	*	Intron	1	185558376	185628492	70117	2	101929093	ENST00000665129.1	67959	ENSG00000228309
PHKB	phosphorylase kinase regulatory subunit beta	0.692968	-0.553828	1.93976	0.170891	1.15206	0.261554	0.891424	-4.99326	peak_59752	Day0vsDay8	chr16	47568115	47568947	833	*	Intron	16	47594150	47598036	3887	1	5257	ENST00000566436.1	-25203	ENSG00000102893
PCSK6	proprotein convertase subtilisin/kexin type 6	-0.477312	-0.915063	-0.0395606	3.37731	-2.36524	0.0297834	0.678366	-3.5212	peak_56439	Day0vsDay8	chr15	101459185	101460489	1305	*	Promoter (<=1kb)	15	101429153	101458718	29566	2	5046	ENST00000678918.1	-467	ENSG00000140479
IL1RAP	interleukin 1 receptor accessory protein	0.693189	-0.0900636	1.47644	-0.984972	1.83445	0.0800259	0.348685	-4.25646	peak_116926	Day0vsDay27	chr3	190566355	190566863	509	*	Promoter (2-3kb)	3	190563446	190609079	45634	1	3556	ENST00000453359.5	2909	ENSG00000196083
TKT	transketolase	0.693233	-0.0731268	1.45959	0.416025	1.87501	0.0740086	0.789125	-4.13889	peak_110672	Day0vsDay8	chr3	53235894	53236578	685	*	Promoter (<=1kb)	3	53225652	53235607	9956	2	7086	ENST00000460343.5	-287	ENSG00000163931
PCAT29	prostate cancer associated transcript 29	0.695134	0.0785856	1.31168	2.14266	2.34059	0.0299673	0.678366	-3.51625	peak_54038	Day0vsDay8	chr15	69602944	69603507	564	*	Intron	15	69592213	69695730	103518	1	104472713	ENST00000560655.5	10731	ENSG00000245750
NRXN3	neurexin 3	0.693316	-0.0922039	1.47883	-0.961048	1.83317	0.0824277	0.352142	-4.2277	peak_48810	Day0vsDay27	chr14	78580293	78580975	683	*	Intron	14	78614932	78988299	373368	1	9369	ENST00000556496.2	-33957	ENSG00000021645
PRSS59P	serine protease 59, pseudogene	0.755082	0.0683425	1.44182	4.2772	2.3754	0.0297255	0.678366	-3.5419	peak_152155	Day0vsDay8	chr7	142499746	142500311	566	*	5' UTR	7	142268284	142272235	3952	2	207147	ENST00000616556.1	-227511	ENSG00000293407
DNHD1	dynein heavy chain domain 1	0.790292	0.0717891	1.5088	1.3696	2.36669	0.0300039	0.678366	-3.47175	peak_25546	Day0vsDay8	chr11	6542380	6543355	976	*	Promoter (2-3kb)	11	6546043	6549037	2995	1	144132	ENST00000533649.1	-2688	ENSG00000179532
APBB2	amyloid beta precursor protein binding family B member 2	0.693455	-0.594376	1.98129	-1.05059	1.11954	0.277246	0.899672	-5.12614	peak_119920	Day0vsDay8	chr4	40908406	40909274	869	*	Intron	4	40825887	40893272	67386	2	323	ENST00000513493.1	-15134	ENSG00000163697
SLC43A3	solute carrier family 43 member 3	0.69361	-0.0113673	1.39859	-0.754457	2.03938	0.0534913	0.305585	-3.95492	peak_28020	Day0vsDay27	chr11	57438475	57439253	779	*	Distal Intergenic	11	57406956	57427580	20625	2	29015	ENST00000352187.5	-10895	ENSG00000134802
LINC00674	long intergenic non-protein coding RNA 674	0.693616	-0.308016	1.69525	0.143523	1.43538	0.165119	0.858164	-4.69264	peak_68894	Day0vsDay8	chr17	68133496	68135755	2260	*	Exon	17	68101908	68114527	12620	1	100499466	ENST00000590734.2	31588	NA
MIR4319	microRNA 4319	0.693654	-0.0644735	1.45178	-0.172269	1.90645	0.0706181	0.723458	-4.04818	peak_72693	Day0vsDay15	chr18	45063468	45064026	559	*	3' UTR	18	44970082	44970166	85	2	100422829	ENST00000577285.1	-93302	ENSG00000265957
LINC02411	long intergenic non-protein coding RNA 2411	0.69367	-0.521703	1.90904	0.153562	1.18304	0.249308	0.888333	-4.96187	peak_40518	Day0vsDay8	chr12	127670557	127671188	632	*	Distal Intergenic	12	127631266	127636488	5223	2	101927637	ENST00000544251.6	-34069	ENSG00000256022
LOC101929373	uncharacterized LOC101929373	0.818011	0.0874419	1.54858	1.78056	2.32089	0.0298626	0.678366	-3.46651	peak_17594	Day0vsDay8	chr10	41898793	41899407	615	*	Distal Intergenic	10	42242721	42276842	34122	1	101929373	ENST00000622823.4	-343314	NA
SNX5	sorting nexin 5	0.855731	0.0871345	1.62433	0.202347	2.39475	0.0297295	0.678366	-3.37691	peak_96544	Day0vsDay8	chr20	17898396	17899096	701	*	Distal Intergenic	20	17941600	17943622	2023	2	27131	ENST00000484809.1	44526	ENSG00000089006
LOC105373593	uncharacterized LOC105373593	0.693905	-0.354573	1.74238	-0.825787	1.37287	0.185993	0.867973	-4.83604	peak_89194	Day0vsDay8	chr2	122217783	122218749	967	*	Intron	2	122503366	122505118	1753	2	105373593	ENST00000654765.1	286369	NA
LINC01250	long intergenic non-protein coding RNA 1250	0.69401	-0.0434768	1.4315	-0.539689	1.9506	0.0638415	0.723143	-3.96077	peak_81844	Day0vsDay15	chr2	3126718	3128271	1554	*	Promoter (<=1kb)	2	2895048	3126026	230979	2	101927554	ENST00000457478.1	-692	ENSG00000234423
CAV3	caveolin 3	0.694032	-0.0084703	1.39654	1.5418	2.09897	0.0509844	0.75375	-3.92251	peak_107465	Day0vsDay8	chr3	8734284	8734910	627	*	Promoter (<=1kb)	3	8733866	8746756	12891	1	859	ENST00000397368.2	418	ENSG00000182533
SKOR1	SKI family transcriptional corepressor 1	0.694067	-0.0814856	1.46962	-0.0787151	1.85501	0.0769243	0.343256	-4.22576	peak_53893	Day0vsDay27	chr15	67806250	67806987	738	*	3' UTR	15	67819704	67833836	14133	1	390598	ENST00000341418.10	-12717	ENSG00000188779
CHRNA10	cholinergic receptor nicotinic alpha 10 subunit	0.872587	0.102142	1.64303	-0.0670424	2.35377	0.0297775	0.678366	-3.4253	peak_25348	Day0vsDay8	chr11	3659512	3660417	906	*	Exon	11	3668500	3669887	1388	2	57053	ENST00000493827.2	9470	ENSG00000129749
PDGFRA	platelet derived growth factor receptor alpha	0.873283	0.0930872	1.65348	2.71451	2.36083	0.0298318	0.678366	-3.54956	peak_120330	Day0vsDay8	chr4	54225905	54226748	844	*	Promoter (2-3kb)	4	54229280	54265353	36074	1	5156	ENST00000508170.5	-2532	ENSG00000134853
FAM53A	family with sequence similarity 53 member A	0.694127	-0.0719621	1.46022	3.77574	1.97736	0.065546	0.780309	-4.20894	peak_117691	Day0vsDay8	chr4	1512762	1513751	990	*	Distal Intergenic	4	1574055	1580527	6473	2	152877	ENST00000466692.3	66776	ENSG00000174137
LOC105378239	uncharacterized LOC105378239	0.881143	0.0990565	1.66323	0.385125	2.34332	0.0299951	0.678366	-3.44612	peak_132457	Day0vsDay8	chr5	155222427	155223809	1383	*	Distal Intergenic	5	155113614	155120263	6650	1	105378239	ENST00000660436.1	108813	NA
SHH	sonic hedgehog signaling molecule	0.926993	0.100066	1.75392	0.230798	2.32363	0.0296894	0.678366	-3.45888	peak_153342	Day0vsDay8	chr7	155831128	155831829	702	*	Distal Intergenic	7	155799980	155812463	12484	2	6469	ENST00000297261.7	-18665	ENSG00000164690
NETO1-DT	NETO1 divergent transcript	0.694142	-0.43585	1.82413	-0.199019	1.2733	0.216085	0.879474	-4.99176	peak_74179	Day0vsDay8	chr18	72965453	72966120	668	*	Distal Intergenic	18	72877444	72881355	3912	1	100505797	ENST00000664848.1	88009	ENSG00000263958
TAF11L3	TATA-box binding protein associated factor 11 like 3	0.966034	0.110302	1.82177	-0.531774	2.35694	0.0298745	0.678366	-3.43678	peak_126377	Day0vsDay8	chr5	17512023	17512753	731	*	Exon	5	17518367	17518963	597	1	646103	ENST00000638668.1	-5614	ENSG00000284439
POTEM	POTE ankyrin domain family member M	0.981632	0.0980099	1.86525	1.47471	2.35198	0.0299434	0.678366	-3.44433	peak_45810	Day0vsDay8	chr14	18965639	18965844	206	*	Promoter (1-2kb)	14	18967434	18998903	31470	1	641455	ENST00000552966.5	-1590	ENSG00000222036
PRDM1	PR/SET domain 1	1.08733	0.117687	2.05697	0.862247	2.34687	0.0298314	0.678366	-3.52225	peak_139735	Day0vsDay8	chr6	105980992	105982019	1028	*	Distal Intergenic	6	105993463	106109939	116477	1	639	ENST00000652320.1	-11444	ENSG00000057657
ANO1	anoctamin 1	1.11522	0.128587	2.10184	-0.337692	2.39033	0.02995	0.678366	-3.37983	peak_29396	Day0vsDay8	chr11	69985405	69986471	1067	*	Promoter (<=1kb)	11	69985876	70015815	29940	1	55107	ENST00000534086.1	0	ENSG00000131620
TBC1D32	TBC1 domain family member 32	0.694477	-0.0207018	1.40966	0.991142	2.01605	0.0581045	0.720532	-3.88548	peak_140469	Day0vsDay15	chr6	120713294	120714571	1278	*	Distal Intergenic	6	121080859	121106170	25312	2	221322	ENST00000519972.1	391599	ENSG00000146350
EXT1	exostosin glycosyltransferase 1	0.69449	-0.444423	1.8334	-0.132061	1.26726	0.219969	0.881079	-4.9362	peak_159798	Day0vsDay8	chr8	118089328	118090453	1126	*	Intron	8	117822465	118110414	287950	2	2131	ENST00000436216.2	19961	ENSG00000182197
LOC124903490	uncharacterized LOC124903490	0.694521	-0.15995	1.54899	-0.0974161	1.68479	0.106039	0.826808	-4.42756	peak_52837	Day0vsDay8	chr15	50859400	50860083	684	*	Promoter (<=1kb)	15	50839879	50860931	21053	2	124903490	ENST00000619889.1	848	NA
TMEM185B	transmembrane protein 185B	0.694523	-0.435614	1.82466	-0.260109	1.27383	0.215899	0.879474	-4.91578	peak_88923	Day0vsDay8	chr2	120209360	120210815	1456	*	Intron	2	120217479	120223400	5922	2	79134	ENST00000426077.3	12585	ENSG00000226479
SFXN1	sideroflexin 1	1.14369	0.122335	2.16505	0.41904	2.33085	0.0297785	0.678366	-3.55074	peak_133737	Day0vsDay8	chr5	175520652	175522013	1362	*	Promoter (<=1kb)	5	175521886	175526883	4998	1	94081	ENST00000421887.2	0	ENSG00000164466
MIR9-3HG	MIR9-3 host gene	1.29084	0.137727	2.44395	-0.255983	2.32037	0.0298956	0.678366	-3.47647	peak_55566	Day0vsDay8	chr15	89405972	89406684	713	*	Intron	15	89387332	89398484	11153	1	254559	ENST00000671447.1	18640	ENSG00000255571
PRSS51	serine protease 51	0.694546	-0.275527	1.66462	-0.460403	1.48407	0.151852	0.849644	-4.70682	peak_154780	Day0vsDay8	chr8	10547761	10549254	1494	*	Promoter (<=1kb)	8	10482878	10547624	64747	2	346702	ENST00000523024.2	-137	ENSG00000253649
LOC105378291	uncharacterized LOC105378291	0.69455	-0.342721	1.73182	-0.219554	1.38876	0.180539	0.864518	-4.76752	peak_18086	Day0vsDay8	chr10	47135174	47136108	935	*	Distal Intergenic	10	47207445	47224993	17549	1	105378291	ENST00000692998.1	-71337	NA
LOC124901499	uncharacterized LOC124901499	0.694585	-0.0880566	1.47723	-0.55338	1.83958	0.0792421	0.800466	-4.21174	peak_142777	Day0vsDay8	chr6	164123663	164124084	422	*	Distal Intergenic	6	163748718	163760382	11665	1	124901499	ENST00000669856.1	374945	NA
LINC01372	long intergenic non-protein coding RNA 1372	0.694596	-0.205031	1.59422	0.540997	1.60039	0.123648	0.835227	-4.48273	peak_147994	Day0vsDay8	chr7	67406868	67407694	827	*	Distal Intergenic	7	67335976	67340024	4049	1	101929736	ENST00000430244.1	70892	ENSG00000291153
STK11	serine/threonine kinase 11	1.343	0.168943	2.51706	-0.7321	2.38207	0.0299867	0.678366	-3.38671	peak_75190	Day0vsDay8	chr19	1207868	1208348	481	*	Promoter (<=1kb)	19	1207091	1221958	14868	1	6794	ENST00000586358.5	777	ENSG00000118046
SPAG16-DT	SPAG16 divergent transcript	0.694743	-0.278798	1.66828	0.354757	1.48298	0.153639	0.850487	-4.69496	peak_93036	Day0vsDay8	chr2	213251588	213251998	411	*	Distal Intergenic	2	213276552	213284205	7654	2	100130451	ENST00000360083.3	32207	NA
GHITM	growth hormone inducible transmembrane protein	0.694771	-0.213698	1.60324	-0.0323793	1.59669	0.127697	0.835227	-4.54009	peak_20379	Day0vsDay8	chr10	83915810	83916937	1128	*	Distal Intergenic	10	84139482	84154841	15360	1	27069	ENST00000691609.1	-222545	ENSG00000165678
LOC107984859	uncharacterized LOC107984859	-1.38472	-2.621	-0.148447	-0.737222	-2.35617	0.0300388	0.678712	-3.41953	peak_57660	Day0vsDay8	chr16	11192076	11192572	497	*	Distal Intergenic	16	11196177	11224969	28793	1	107984859	ENST00000572466.2	-3605	NA
CCDC51	coiled-coil domain containing 51	-0.965006	-1.8284	-0.101612	-0.418601	-2.31674	0.030127	0.678712	-3.45066	peak_110164	Day0vsDay8	chr3	48436079	48436390	312	*	Promoter (1-2kb)	3	48433707	48438218	4512	2	79714	ENST00000446140.1	1828	ENSG00000164051
KRTAP10-2	keratin associated protein 10-2	-0.700216	-1.32313	-0.0773053	1.33013	-2.34277	0.0301212	0.678712	-3.43969	peak_102642	Day0vsDay8	chr21	44547453	44548284	832	*	Intron	21	44550357	44551505	1149	2	386679	ENST00000391621.1	3221	ENSG00000205445
PDE4DIP	phosphodiesterase 4D interacting protein	0.694894	-0.849972	2.23976	-0.503836	0.932363	0.36118	0.922147	-5.2864	peak_8758	Day0vsDay8	chr1	149009228	149010152	925	*	Promoter (<=1kb)	1	149008449	149021766	13318	1	9659	ENST00000479369.6	779	ENSG00000178104
LOC105375341	uncharacterized LOC105375341	-0.680158	-1.30159	-0.0587276	2.83737	-2.35874	0.0300744	0.678712	-3.52372	peak_148075	Day0vsDay8	chr7	68528085	68528693	609	*	Distal Intergenic	7	68234123	68319676	85554	2	105375341	ENST00000669425.1	-208409	ENSG00000226829
LINC01884	long intergenic non-protein coding RNA 1884	-0.645924	-1.22981	-0.0620343	1.5709	-2.34672	0.0301272	0.678712	-3.51689	peak_83164	Day0vsDay8	chr2	22411981	22412337	357	*	Intron	2	22508129	22548789	40661	1	102723362	ENST00000657386.1	-95792	ENSG00000233587
LOC101927948	uncharacterized LOC101927948	-0.630421	-1.20462	-0.0562244	2.69583	-2.35616	0.0301068	0.678712	-3.51224	peak_86388	Day0vsDay8	chr2	78103897	78104435	539	*	Intron	2	78088732	78127806	39075	1	101927948	ENST00000670725.1	15165	ENSG00000229494
AGO4	argonaute RISC component 4	-0.611388	-1.1636	-0.0591733	2.84097	-2.34882	0.0301179	0.678712	-3.54353	peak_4011	Day0vsDay8	chr1	35810793	35811584	792	*	Promoter (2-3kb)	1	35808016	35857890	49875	1	192670	ENST00000373210.4	2777	ENSG00000134698
NME8	NME/NM23 family member 8	0.695007	-0.20221	1.59222	-0.496606	1.60564	0.122486	0.414399	-4.53302	peak_146126	Day0vsDay27	chr7	37833264	37833856	593	*	Exon	7	37848597	37900397	51801	1	51314	ENST00000199447.9	-14741	ENSG00000086288
GNAZ	G protein subunit alpha z	0.865791	0.0965622	1.63502	2.48808	2.34684	0.0301241	0.678712	-3.5606	peak_103893	Day0vsDay8	chr22	23094058	23095617	1560	*	5' UTR	22	23070574	23095716	25143	1	2781	ENST00000492538.1	23484	ENSG00000128266
LOC124902468	uncharacterized LOC124902468	0.695048	-0.218492	1.60859	-0.234942	1.5926	0.12845	0.835808	-4.5642	peak_19997	Day0vsDay8	chr10	78612357	78613247	891	*	Intron	10	78301659	78330818	29160	1	124902468	ENST00000665488.1	310698	NA
ENGASE	endo-beta-N-acetylglucosaminidase	1.08201	0.117546	2.04647	0.973616	2.32989	0.0300845	0.678712	-3.51777	peak_69991	Day0vsDay8	chr17	79074466	79075564	1099	*	Promoter (<=1kb)	17	79074824	79082530	7707	1	64772	ENST00000311595.14	0	ENSG00000167280
CMTM8	CKLF like MARVEL transmembrane domain containing 8	0.695155	-0.446939	1.83725	-0.551377	1.26164	0.220174	0.881135	-4.93116	peak_108955	Day0vsDay8	chr3	32313695	32314194	500	*	Intron	3	32238680	32370321	131642	1	152189	ENST00000307526.4	75015	ENSG00000170293
POMP	proteasome maturation protein	1.29352	0.136165	2.45088	-0.071426	2.31667	0.0301319	0.678712	-3.50153	peak_41993	Day0vsDay8	chr13	28684990	28685404	415	*	Distal Intergenic	13	28670669	28678194	7526	1	51371	ENST00000697722.1	14321	ENSG00000132963
CYFIP1	cytoplasmic FMR1 interacting protein 1	1.33344	0.140743	2.52614	0.218935	2.3174	0.0300852	0.678712	-3.47481	peak_51337	Day0vsDay8	chr15	22895478	22896005	528	*	Intron	15	22869466	22905440	35975	2	23191	ENST00000619348.4	9435	ENSG00000273749
LINC02713	long intergenic non-protein coding RNA 2713	-0.80813	-1.51142	-0.104844	-0.558513	-2.40408	0.0259642	0.678739	-3.31605	peak_30956	Day0vsDay15	chr11	98185126	98185736	611	*	Distal Intergenic	11	97942135	97959558	17424	2	105369454	ENST00000667244.1	-225568	NA
LOC124903769	uncharacterized LOC124903769	0.714859	0.0902176	1.3395	0.919715	2.42609	0.0259801	0.678909	-3.31327	peak_59602	Day0vsDay15	chr16	35275897	35276314	418	*	Intron	16	35207959	35253649	45691	1	124903769	ENST00000569557.2	67938	NA
LOC105371672	uncharacterized LOC105371672	-1.53657	-2.90136	-0.171775	-0.319971	-2.39524	0.0302423	0.678959	-3.33347	peak_11493	Day0vsDay8	chr1	195855819	195856833	1015	*	Distal Intergenic	1	195747166	195763501	16336	2	105371672	ENST00000661259.1	-92318	ENSG00000287364
METTL15	methyltransferase 15, mitochondrial 12S rRNA N4-cytidine	-1.39747	-2.63311	-0.161824	-0.103848	-2.34749	0.0302082	0.678959	-3.39429	peak_26756	Day0vsDay8	chr11	28258237	28259766	1530	*	Intron	11	28327581	28330629	3049	1	196074	ENST00000468295.1	-67815	ENSG00000169519
PNLIPRP2	pancreatic lipase related protein 2 (gene/pseudogene)	0.695401	-0.191816	1.58262	0.227607	1.62466	0.118351	0.832814	-4.43551	peak_22574	Day0vsDay8	chr10	116626627	116627923	1297	*	Exon	10	116621306	116636872	15567	1	5408	ENST00000588823.1	5321	ENSG00000266200
MIR5682	microRNA 5682	0.695489	-0.0838098	1.47479	2.0403	1.88729	0.0747632	0.790106	-4.30081	peak_113170	Day0vsDay8	chr3	121073677	121074770	1094	*	Intron	3	121049640	121049715	76	1	100847043	ENST00000584864.1	24037	ENSG00000264477
PAX2	paired box 2	-1.31553	-2.49307	-0.138	-0.577492	-2.31572	0.0301927	0.678959	-3.44941	peak_21484	Day0vsDay8	chr10	100669025	100669829	805	*	Distal Intergenic	10	100735396	100829944	94549	1	5076	ENST00000679374.1	-65567	ENSG00000075891
ST6GALNAC4-ST6GALNAC6-AK1	ST6GALNAC4-ST6GALNAC6-AK1 readthrough	0.695648	-0.458376	1.84967	1.19298	1.25595	0.224061	0.882319	-5.02547	peak_167172	Day0vsDay8	chr9	127883879	127884870	992	*	Promoter (<=1kb)	9	127872712	127885432	12721	2	123987602	ENST00000548587.1	562	NA
PDE4B	phosphodiesterase 4B	-1.182	-2.23534	-0.128666	0.28187	-2.3436	0.0302622	0.678959	-3.42287	peak_5959	Day0vsDay8	chr1	65791863	65793593	1731	*	Promoter (<=1kb)	1	65792514	66374278	581765	1	5142	ENST00000329654.8	0	ENSG00000184588
LOC102724207	ankyrin repeat domain-containing protein 36C-like	0.69569	-0.0137242	1.4051	0.924651	2.05053	0.0541948	0.75723	-3.9658	peak_59527	Day0vsDay8	chr16	33687489	33688070	582	*	Exon	16	33723356	33763773	40418	2	102724207	ENST00000634254.1	75703	NA
LINC02321	long intergenic non-protein coding RNA 2321	-1.17429	-2.22573	-0.122847	-0.527022	-2.31498	0.0302402	0.678959	-3.44802	peak_49178	Day0vsDay8	chr14	90845310	90846127	818	*	Distal Intergenic	14	90820064	90828202	8139	2	105370623	ENST00000659138.2	-17108	ENSG00000258884
BICRA	BRD4 interacting chromatin remodeling complex associated protein	0.695825	-0.240437	1.63209	-0.944727	1.54049	0.137575	0.842124	-4.64111	peak_80190	Day0vsDay8	chr19	47632339	47632903	565	*	Intron	19	47609134	47703277	94144	1	29998	ENST00000594866.3	23205	ENSG00000063169
ZNF503-AS1	ZNF503 antisense RNA 1	0.695826	-0.231692	1.62335	-0.4212	1.5704	0.134129	0.840293	-4.56314	peak_19713	Day0vsDay8	chr10	75265698	75266740	1043	*	Intron	10	75269781	75361677	91897	1	253264	ENST00000671219.1	-3041	ENSG00000226051
WDR4	WD repeat domain 4	-1.05449	-1.99897	-0.110008	-0.484524	-2.31423	0.0302884	0.678959	-3.45517	peak_102403	Day0vsDay8	chr21	42840132	42840659	528	*	Distal Intergenic	21	42849226	42879275	30050	2	10785	ENST00000492742.5	38616	ENSG00000160193
UBE3B	ubiquitin protein ligase E3B	0.695875	-0.204685	1.59643	2.02598	1.64456	0.117224	0.832002	-4.58649	peak_38882	Day0vsDay8	chr12	109532839	109534000	1162	*	Promoter (2-3kb)	12	109529930	109534538	4609	1	89910	ENST00000605142.1	2909	ENSG00000151148
CHEK2P2	CHEK2 pseudogene 2	0.695916	-0.73582	2.12765	-0.363827	1.00751	0.324545	0.913753	-5.19044	peak_51115	Day0vsDay8	chr15	20186977	20189231	2255	*	Distal Intergenic	15	20282744	20291558	8815	1	646096	ENST00000555186.5	-93513	ENSG00000290857
LOC107986479	uncharacterized LOC107986479	0.696005	-0.363028	1.75504	-0.246953	1.36554	0.188095	0.867973	-4.83483	peak_133464	Day0vsDay8	chr5	172697115	172698021	907	*	Promoter (<=1kb)	5	172690454	172697720	7267	2	107986479	ENST00000519976.1	0	NA
LINC02094	long intergenic non-protein coding RNA 2094	0.69603	-0.347707	1.73977	-0.210337	1.38227	0.180639	0.864518	-4.77862	peak_65216	Day0vsDay8	chr17	19418709	19419160	452	*	Promoter (<=1kb)	17	19419035	19424357	5323	1	107984995	ENST00000437646.1	0	NA
RIMBP2	RIMS binding protein 2	-1.02275	-1.92878	-0.116713	-0.78664	-2.34683	0.0302819	0.678959	-3.41754	peak_40753	Day0vsDay8	chr12	130511613	130512346	734	*	Intron	12	130470202	130506770	36569	2	23504	ENST00000544568.2	-4843	ENSG00000060709
LOC124901094	uncharacterized LOC124901094	-0.789208	-1.49988	-0.0785322	1.82293	-2.34872	0.0303218	0.678959	-3.48462	peak_131514	Day0vsDay8	chr5	141815029	141815461	433	*	Distal Intergenic	5	141718711	141775187	56477	2	124901094	ENST00000653358.1	-39842	NA
IL10	interleukin 10	-0.679797	-1.28822	-0.0713772	1.69639	-2.33441	0.030207	0.678959	-3.5224	peak_12427	Day0vsDay8	chr1	206791523	206792304	782	*	Intron	1	206768110	206774541	6432	2	3586	ENST00000664374.2	-16982	ENSG00000136634
TIRAP	TIR domain containing adaptor protein	-0.598209	-1.1467	-0.0497178	1.78639	-2.35183	0.0302946	0.678959	-3.54366	peak_32742	Day0vsDay8	chr11	126284882	126285216	335	*	Promoter (1-2kb)	11	126283131	126293234	10104	1	114609	ENST00000700492.1	1751	ENSG00000150455
TCF4	transcription factor 4	0.696303	-0.077368	1.46997	-0.325895	1.86552	0.0753807	0.340938	-4.23568	peak_73349	Day0vsDay27	chr18	55205375	55205698	324	*	Distal Intergenic	18	55227849	55228955	1107	2	6925	ENST00000626631.1	23257	ENSG00000196628
ST3GAL1	ST3 beta-galactoside alpha-2,3-sialyltransferase 1	0.696359	-0.0707043	1.46342	1.16701	1.93547	0.0688388	0.785026	-4.16242	peak_160652	Day0vsDay8	chr8	133403391	133404265	875	*	Distal Intergenic	8	133465642	133475934	10293	2	6482	ENST00000522204.1	71669	ENSG00000008513
HOXB3	homeobox B3	-0.486686	-0.921038	-0.052333	2.71865	-2.33766	0.0302902	0.678959	-3.55684	peak_67613	Day0vsDay8	chr17	48573343	48573549	207	*	Promoter (<=1kb)	17	48550257	48574023	23767	2	3213	ENST00000490677.1	474	ENSG00000120093
ZNF652-AS1	ZNF652 antisense RNA 1	0.69663	-0.00504887	1.39831	0.408704	2.06285	0.0526869	0.75723	-3.88362	peak_67722	Day0vsDay8	chr17	49360975	49362725	1751	*	Promoter (<=1kb)	17	49361150	49367596	6447	1	102724596	ENST00000502823.6	0	NA
PLEC	plectin	0.696651	-0.39127	1.78457	-0.360951	1.32732	0.197894	0.870337	-4.86593	peak_161749	Day0vsDay8	chr8	143965695	143967025	1331	*	Intron	8	143915153	143973529	58377	2	5339	ENST00000356346.7	6504	ENSG00000178209
TRMT44	tRNA methyltransferase 44 homolog	-0.479183	-0.919653	-0.0387133	3.35197	-2.35847	0.0302425	0.678959	-3.53297	peak_118615	Day0vsDay8	chr4	8440220	8441281	1062	*	Promoter (<=1kb)	4	8440777	8476555	35779	1	152992	ENST00000389737.5	0	ENSG00000155275
FANCC	FA complementation group C	0.696688	-0.463	1.85637	0.183278	1.24524	0.226027	0.882484	-5.01586	peak_165243	Day0vsDay8	chr9	95316818	95317999	1182	*	Promoter (<=1kb)	9	95099054	95317709	218656	2	2176	ENST00000289081.8	0	ENSG00000158169
MOB3A	MOB kinase activator 3A	0.696693	-0.050265	1.44365	0.169005	1.95183	0.0663379	0.780906	-4.05117	peak_75373	Day0vsDay8	chr19	2083342	2083808	467	*	Promoter (1-2kb)	19	2073035	2085342	12308	2	126308	ENST00000592143.2	1534	ENSG00000172081
LINC02815	long intergenic non-protein coding RNA 2815	0.646256	0.0698239	1.22269	1.99406	2.34702	0.0301566	0.678959	-3.51619	peak_13741	Day0vsDay8	chr1	229027223	229028241	1019	*	Intron	1	229089200	229094895	5696	2	105373158	ENST00000658958.1	66654	ENSG00000236975
MIR5189	microRNA 5189	0.696795	-0.0310519	1.42464	1.38931	1.9893	0.0602144	0.769948	-4.11253	peak_62884	Day0vsDay8	chr16	88465070	88465511	442	*	Intron	16	88468918	88469031	114	1	100847057	ENST00000577370.1	-3407	ENSG00000263456
DAP-DT	DAP divergent transcript	0.696803	-0.0311279	1.42473	-0.963389	1.98665	0.0600727	0.720532	-3.94306	peak_125971	Day0vsDay15	chr5	10682385	10683718	1334	*	Exon	5	10761065	10770294	9230	1	105374652	ENST00000606513.5	-77347	NA
SLC16A9	solute carrier family 16 member 9	0.756691	0.0772198	1.43616	0.364714	2.37272	0.0301853	0.678959	-3.40682	peak_18763	Day0vsDay8	chr10	59709282	59710762	1481	*	Promoter (<=1kb)	10	59684098	59709522	25425	2	220963	ENST00000490066.1	0	ENSG00000165449
TLE1	TLE family member 1, transcriptional corepressor	0.844409	0.0671492	1.62167	0.826717	2.35937	0.0302292	0.678959	-3.5221	peak_164343	Day0vsDay8	chr9	81619456	81620389	934	*	Promoter (<=1kb)	9	81611843	81620539	8697	2	7088	ENST00000464999.1	150	ENSG00000196781
LINC00320	long intergenic non-protein coding RNA 320	0.697027	-0.137581	1.53164	0.815177	1.73111	0.0973105	0.817397	-4.36149	peak_101162	Day0vsDay8	chr21	20672760	20673807	1048	*	Intron	21	20742921	20778466	35546	2	387486	ENST00000653863.1	104659	ENSG00000224924
HAND1	heart and neural crest derivatives expressed 1	0.697092	-0.42064	1.81482	-0.563266	1.29926	0.20956	0.876636	-4.91333	peak_132383	Day0vsDay8	chr5	154467195	154468331	1137	*	Distal Intergenic	5	154474972	154478227	3256	2	9421	ENST00000231121.3	9896	ENSG00000113196
ERICH1	glutamate rich 1	0.877773	0.100953	1.65459	0.464378	2.35772	0.0303033	0.678959	-3.41325	peak_153948	Day0vsDay8	chr8	636439	637165	727	*	Intron	8	616526	640632	24107	2	157697	ENST00000519909.1	3467	ENSG00000104714
INHBB	inhibin subunit beta B	0.966394	0.100668	1.83212	0.383376	2.31383	0.0303142	0.678959	-3.46518	peak_88934	Day0vsDay8	chr2	120308361	120308932	572	*	Distal Intergenic	2	120346136	120351803	5668	1	3625	ENST00000295228.4	-37204	ENSG00000163083
TIRAP-AS1	TIRAP antisense RNA 1	1.05744	0.114809	2.00007	1.09517	2.32723	0.0301642	0.678959	-3.52775	peak_32747	Day0vsDay8	chr11	126305749	126306012	264	*	Promoter (1-2kb)	11	126294296	126304323	10028	2	105369557	ENST00000524964.2	-1426	ENSG00000255062
LOC105377901	uncharacterized LOC105377901	0.697333	-0.012998	1.40766	1.18756	2.04291	0.0556876	0.309136	-3.9453	peak_139422	Day0vsDay27	chr6	94672136	94673166	1031	*	Intron	6	94546175	94735852	189678	2	105377901	ENST00000701797.1	62686	NA
LOC105370002	uncharacterized LOC105370002	0.697349	-0.213016	1.60772	0.0663039	1.59747	0.126537	0.835227	-4.53065	peak_39416	Day0vsDay8	chr12	115390692	115391169	478	*	Distal Intergenic	12	115582061	115601721	19661	2	105370002	ENST00000551531.1	210552	NA
IQSEC1	IQ motif and Sec7 domain ArfGEF 1	1.09403	0.119018	2.06905	0.608065	2.34283	0.0303028	0.678959	-3.45016	peak_107941	Day0vsDay8	chr3	13172231	13172963	733	*	Intron	3	12897043	13073429	176387	2	9922	ENST00000613206.2	-98802	ENSG00000144711
LOC107984548	uncharacterized LOC107984548	0.697405	-0.0193272	1.41414	1.04932	2.03346	0.0563524	0.310588	-3.96489	peak_38325	Day0vsDay27	chr12	101951247	101951823	577	*	Intron	12	101954998	101962390	7393	2	107984548	ENST00000550307.5	10567	ENSG00000258308
LOC124904186	uncharacterized LOC124904186	0.69747	-0.375026	1.76997	-0.448926	1.40672	0.181567	0.865135	-4.74528	peak_5567	Day0vsDay8	chr1	56339929	56340875	947	*	Intron	1	56248886	56332262	83377	2	124904186	ENST00000641876.1	-7667	NA
UBE2E3	ubiquitin conjugating enzyme E2 E3	0.697481	-0.126946	1.52191	0.111536	1.75363	0.0932934	0.813459	-4.33958	peak_91727	Day0vsDay8	chr2	180867955	180868581	627	*	Intron	2	180967248	181060812	93565	1	10477	ENST00000602303.5	-98667	ENSG00000170035
PRKCH	protein kinase C eta	0.452123	0.0648024	0.839443	1.7342	2.42678	0.0259921	0.678976	-3.2854	peak_47593	Day0vsDay15	chr14	61461123	61462353	1231	*	Promoter (<=1kb)	14	61463069	61529209	66141	1	5583	ENST00000555233.5	-716	ENSG00000027075
CIMIP7	ciliary microtubule inner protein 7	-1.33296	-2.51819	-0.147736	-0.487611	-2.34595	0.0303632	0.679014	-3.42508	peak_110252	Day0vsDay8	chr3	49188132	49188817	686	*	Promoter (1-2kb)	3	49177636	49190024	12389	2	646498	ENST00000443990.1	1207	ENSG00000236980
BOLL	boule homolog, RNA binding protein	-1.28162	-2.43019	-0.133037	-0.768021	-2.31289	0.0303748	0.679014	-3.45562	peak_92420	Day0vsDay8	chr2	197784974	197786902	1929	*	Promoter (<=1kb)	2	197726879	197785010	58132	2	66037	ENST00000430004.5	0	ENSG00000152430
LINC02169	long intergenic non-protein coding RNA 2169	0.697674	-0.34749	1.74284	-0.846372	1.38365	0.180223	0.731988	-4.6732	peak_60197	Day0vsDay15	chr16	54218571	54219622	1052	*	Distal Intergenic	16	54245618	54270746	25129	2	100996338	ENST00000561336.2	51124	NA
NHERF4	NHERF family PDZ scaffold protein 4	-1.21797	-2.29476	-0.141181	-0.54353	-2.35092	0.0303894	0.679014	-3.40721	peak_32154	Day0vsDay8	chr11	119189093	119189743	651	*	3' UTR	11	119185487	119186466	980	1	79849	ENST00000529573.1	3606	ENSG00000172367
MFFP2	MFF pseudogene 2	0.697692	-0.439795	1.83518	-0.457675	1.27138	0.216755	0.880078	-4.96002	peak_132013	Day0vsDay8	chr5	149901607	149901840	234	*	Intron	5	149932014	149932668	655	2	644762	ENST00000503102.1	30828	NA
FAM90A15	family with sequence similarity 90 member A15	0.697705	-0.177396	1.57281	1.17217	1.69449	0.107081	0.82755	-4.56075	peak_154552	Day0vsDay8	chr8	7253090	7253457	368	*	Distal Intergenic	8	7256904	7259914	3011	1	389630	ENST00000514465.1	-3447	ENSG00000230045
YY1	YY1 transcription factor	-1.21796	-2.30968	-0.126249	0.154263	-2.3125	0.0303995	0.679014	-3.44187	peak_50138	Day0vsDay8	chr14	100261389	100262199	811	*	Intron	14	100252833	100277721	24889	1	7528	ENST00000704024.1	8556	ENSG00000100811
ZNF595	zinc finger protein 595	0.697807	-0.0981072	1.49372	0.310743	1.82316	0.0836255	0.804983	-4.24497	peak_117456	Day0vsDay8	chr4	18241	18459	219	*	Distal Intergenic	4	53286	87523	34238	1	152687	ENST00000608255.2	-34827	ENSG00000272602
IPPK	inositol-pentakisphosphate 2-kinase	0.697848	-0.0957239	1.49142	1.43268	1.84987	0.0808016	0.80225	-4.27978	peak_164976	Day0vsDay8	chr9	92669451	92670817	1367	*	Promoter (<=1kb)	9	92613183	92670131	56949	2	64768	ENST00000287996.8	0	ENSG00000127080
PKDCC	protein kinase domain containing, cytoplasmic	0.697859	-0.236301	1.63202	0.849629	1.58909	0.129961	0.72392	-4.39292	peak_84360	Day0vsDay15	chr2	42068600	42069322	723	*	Distal Intergenic	2	42054957	42058186	3230	1	91461	ENST00000480099.1	13643	ENSG00000162878
ENPEP	glutamyl aminopeptidase	0.570167	0.0577646	1.08257	1.75696	2.34746	0.0303993	0.679014	-3.51492	peak_122066	Day0vsDay8	chr4	110379130	110380200	1071	*	Intron	4	110365733	110506258	140526	1	2028	ENST00000510961.1	13397	ENSG00000138792
SOST	sclerostin	0.582302	0.0623746	1.10223	1.66872	2.32494	0.0303486	0.679014	-3.56358	peak_67075	Day0vsDay8	chr17	43720216	43721170	955	*	Exon	17	43753738	43758791	5054	2	50964	ENST00000301691.3	37621	ENSG00000167941
MEGF11	multiple EGF like domains 11	0.69791	-0.007499	1.40332	-0.0135072	2.05313	0.053742	0.75723	-3.89143	peak_53743	Day0vsDay8	chr15	66251521	66252164	644	*	Promoter (1-2kb)	15	65895296	66253737	358442	2	84465	ENST00000288745.7	1573	ENSG00000157890
SLC12A3	solute carrier family 12 member 3	0.697986	-0.226597	1.62257	-0.798698	1.56569	0.133118	0.430096	-4.57919	peak_60398	Day0vsDay27	chr16	56869587	56870036	450	*	Exon	16	56865211	56914525	49315	1	6559	ENST00000262502.5	4376	ENSG00000070915
LINC01892	long intergenic non-protein coding RNA 1892	0.698043	-0.59442	1.99051	-0.000640422	1.11949	0.274898	0.898762	-5.02743	peak_70934	Day0vsDay8	chr18	4944128	4944869	742	*	Intron	18	5081171	5098780	17610	1	105371969	ENST00000656896.1	-136302	ENSG00000265514
ESYT2	extended synaptotagmin 2	0.698072	-0.0118235	1.40797	0.469603	2.04232	0.0543999	0.75723	-3.89912	peak_153828	Day0vsDay8	chr7	158771279	158771814	536	*	Intron	7	158733613	158744217	10605	2	57488	ENST00000435514.3	-27062	ENSG00000117868
ASB2	ankyrin repeat and SOCS box containing 2	0.698132	-0.475565	1.87183	-0.178785	1.23396	0.231479	0.884365	-4.93983	peak_49499	Day0vsDay8	chr14	93959300	93960097	798	*	Promoter (1-2kb)	14	93934166	93957421	23256	2	51676	ENST00000315988.8	-1879	ENSG00000100628
LY6L	lymphocyte antigen 6 family member L	0.920518	0.100495	1.74054	-0.182206	2.35101	0.0303583	0.679014	-3.4445	peak_161595	Day0vsDay8	chr8	143091857	143093266	1410	*	Distal Intergenic	8	143080630	143083486	2857	1	101928108	ENST00000562505.2	11227	ENSG00000261667
SPIDR	scaffold protein involved in DNA repair	1.31536	0.136775	2.49396	-0.440558	2.31335	0.0303452	0.679014	-3.49282	peak_156847	Day0vsDay8	chr8	47352326	47352825	500	*	Intron	8	47360819	47440397	79579	1	23514	ENST00000521918.6	-7994	ENSG00000164808
SERPINA13P	serpin family A member 13, pseudogene	-0.71638	-1.33902	-0.0937393	0.00546688	-2.4052	0.0260194	0.679368	-3.31668	peak_49581	Day0vsDay15	chr14	94685797	94686411	615	*	Distal Intergenic	14	94641318	94646720	5403	1	388007	ENST00000478994.3	44479	ENSG00000290676
PLCL2	phospholipase C like 2	0.451572	0.0631421	0.840001	1.03719	2.41391	0.0260321	0.679368	-3.29212	peak_108364	Day0vsDay15	chr3	16759140	16760044	905	*	Distal Intergenic	3	16802651	17011084	208434	1	23228	ENST00000460467.1	-42607	ENSG00000154822
GPAT3	glycerol-3-phosphate acyltransferase 3	0.711036	0.0972736	1.3248	1.90078	2.42753	0.0260354	0.679368	-3.30107	peak_121312	Day0vsDay15	chr4	83552183	83553232	1050	*	Intron	4	83536307	83544603	8297	1	84803	ENST00000509412.1	15876	ENSG00000138678
ANXA8	annexin A8	0.69834	-0.176115	1.57279	0.586285	1.65534	0.111927	0.830324	-4.41829	peak_18204	Day0vsDay8	chr10	47971473	47973074	1602	*	Intron	10	47908064	47991800	83737	2	653145	ENST00000479781.5	18726	ENSG00000265190
LINC02963	long intergenic non-protein coding RNA 2963	0.698437	-0.0699254	1.4668	-0.0293342	1.88416	0.0727066	0.788012	-4.16163	peak_35401	Day0vsDay8	chr12	34230001	34230872	872	*	Distal Intergenic	12	34191037	34219246	28210	2	123706542	ENST00000660987.1	-10755	ENSG00000255652
LOC105376426	uncharacterized LOC105376426	0.698449	-0.123177	1.52008	-0.728791	1.76442	0.093125	0.72392	-4.21473	peak_16158	Day0vsDay15	chr10	13732205	13733072	868	*	Intron	10	13710415	13712054	1640	1	105376426	ENST00000412388.1	21790	NA
TPTE	transmembrane phosphatase with tensin homology	0.698468	-0.383269	1.78021	0.345858	1.33839	0.194318	0.869277	-4.77372	peak_100892	Day0vsDay8	chr21	10601304	10601961	658	*	Intron	21	10521583	10605716	84134	1	7179	ENST00000618007.5	79721	ENSG00000274391
NLRC5	NLR family CARD domain containing 5	0.698471	-0.34295	1.73989	-0.9159	1.42612	0.17541	0.86232	-4.76206	peak_60429	Day0vsDay8	chr16	57023458	57024256	799	*	Promoter (1-2kb)	16	57025687	57062003	36317	1	84166	ENST00000538805.5	-1431	ENSG00000140853
LINC02087	long intergenic non-protein coding RNA 2087	0.698481	-0.545602	1.94256	-0.848842	1.16376	0.256879	0.89	-5.08865	peak_64773	Day0vsDay8	chr17	15807981	15808693	713	*	Intron	17	15814457	15817692	3236	2	101928567	ENST00000653263.1	8999	NA
CDPF1	cysteine rich DPF motif domain containing 1	0.698528	-0.073018	1.47007	0.860483	1.91218	0.0712486	0.788012	-4.19059	peak_106440	Day0vsDay8	chr22	46214332	46215395	1064	*	Exon	22	46244011	46248285	4275	2	150383	ENST00000404583.5	32890	ENSG00000205643
CDC26	cell division cycle 26	0.698607	-0.417443	1.81466	-0.317974	1.2975	0.207783	0.876138	-4.91961	peak_166155	Day0vsDay8	chr9	113274518	113274733	216	*	Promoter (<=1kb)	9	113255835	113275549	19715	2	246184	ENST00000490408.5	816	ENSG00000176386
ADGRL2	adhesion G protein-coupled receptor L2	0.698644	-0.490545	1.88783	-0.724188	1.23792	0.233245	0.884993	-4.99414	peak_6430	Day0vsDay8	chr1	81458470	81459199	730	*	Intron	1	81414275	81484722	70448	1	23266	ENST00000674458.1	44195	ENSG00000117114
SMPD4	sphingomyelin phosphodiesterase 4	0.698814	-0.601089	1.99872	-0.984984	1.11531	0.279012	0.900362	-5.11171	peak_89735	Day0vsDay8	chr2	130171516	130173016	1501	*	Promoter (<=1kb)	2	130151409	130172843	21435	2	55627	ENST00000439886.5	0	ENSG00000136699
PTPN20	protein tyrosine phosphatase non-receptor type 20	0.698855	-0.0963618	1.49407	-0.683318	1.88329	0.0766983	0.795597	-4.17506	peak_18074	Day0vsDay8	chr10	47035678	47036144	467	*	Distal Intergenic	10	46940582	47002488	61907	1	26095	ENST00000437863.2	95096	ENSG00000204179
APBA1	amyloid beta precursor protein binding family A member 1	0.698894	-0.00367707	1.40146	1.04559	2.06195	0.0511102	0.753898	-3.89859	peak_163941	Day0vsDay8	chr9	69427946	69428628	683	*	3' UTR	9	69456279	69467948	11670	2	320	ENST00000470082.2	39320	ENSG00000107282
LOC101928354	uncharacterized LOC101928354	0.829544	0.0858237	1.57326	1.21535	2.312	0.0304323	0.679536	-3.52186	peak_135554	Day0vsDay8	chr6	14635236	14635606	371	*	Intron	6	14616040	14656819	40780	2	101928354	ENST00000702111.1	21213	NA
SNX30-DT	SNX30 divergent transcript	0.698908	-0.110869	1.50868	1.94858	1.78947	0.0881833	0.810996	-4.43336	peak_166118	Day0vsDay8	chr9	112739973	112740209	237	*	Distal Intergenic	9	112748902	112750456	1555	2	122455334	ENST00000440009.1	10247	ENSG00000226609
LIMK1	LIM domain kinase 1	-1.24853	-2.3601	-0.136968	-0.394061	-2.34178	0.030465	0.680055	-3.42859	peak_148551	Day0vsDay8	chr7	74115399	74116069	671	*	Promoter (<=1kb)	7	74115368	74121029	5662	1	3984	ENST00000476792.1	31	ENSG00000106683
TMEM147-AS1	TMEM147 antisense RNA 1	0.698969	-0.791059	2.189	-0.0734342	0.972346	0.341356	0.919779	-5.15044	peak_78832	Day0vsDay8	chr19	35549246	35549501	256	*	Distal Intergenic	19	35540738	35546029	5292	2	100506469	ENST00000589137.5	-3217	ENSG00000236144
GALNT15	polypeptide N-acetylgalactosaminyltransferase 15	0.494781	0.0692286	0.920332	0.622796	2.4235	0.0260729	0.680102	-3.30228	peak_108307	Day0vsDay15	chr3	16175103	16175720	618	*	Promoter (<=1kb)	3	16175417	16183253	7837	1	117248	ENST00000470031.1	0	ENSG00000131386
LINC00989	long intergenic non-protein coding RNA 989	-1.28547	-2.43832	-0.132621	-0.275074	-2.31125	0.0304806	0.680184	-3.45128	peak_121148	Day0vsDay8	chr4	79491824	79492426	603	*	Promoter (<=1kb)	4	79492357	79587127	94771	1	100506035	ENST00000661529.2	0	ENSG00000250334
HPSE2	heparanase 2 (inactive)	1.05801	0.112526	2.00349	0.334497	2.34897	0.0304897	0.680184	-3.43708	peak_21375	Day0vsDay8	chr10	99202922	99204461	1540	*	Intron	10	98459574	99235802	776229	2	60495	ENST00000370546.5	31341	ENSG00000172987
LINC01900	long intergenic non-protein coding RNA 1900	-1.23755	-2.33609	-0.139006	-0.556195	-2.33968	0.030568	0.680207	-3.42053	peak_71703	Day0vsDay8	chr18	22001705	22002616	912	*	Intron	18	21981121	22051159	70039	1	102724208	ENST00000584898.1	20584	NA
LOC105378291	uncharacterized LOC105378291	0.699066	-0.370451	1.76858	-0.247314	1.35484	0.189098	0.867973	-4.81695	peak_18082	Day0vsDay8	chr10	47080206	47081117	912	*	Distal Intergenic	10	47207445	47224993	17549	1	105378291	ENST00000692998.1	-126328	NA
ADGRL2	adhesion G protein-coupled receptor L2	-1.18472	-2.24784	-0.121598	-0.599996	-2.30988	0.0305691	0.680207	-3.47433	peak_6438	Day0vsDay8	chr1	81801580	81802489	910	*	Promoter (<=1kb)	1	81800998	81991794	190797	1	23266	ENST00000674208.1	582	ENSG00000117114
CCDC32	coiled-coil domain containing 32	-0.587079	-1.11697	-0.0571906	1.32649	-2.33471	0.0305755	0.680207	-3.53528	peak_52336	Day0vsDay8	chr15	40564479	40565323	845	*	Promoter (<=1kb)	15	40528683	40565011	36329	2	90416	ENST00000560305.5	0	ENSG00000128891
FLT1	fms related receptor tyrosine kinase 1	0.699122	-0.302826	1.70107	1.00934	1.45441	0.161589	0.855779	-4.82698	peak_41985	Day0vsDay8	chr13	28574636	28575040	405	*	Distal Intergenic	13	28385567	28495145	109579	2	2321	ENST00000639477.1	-79491	ENSG00000102755
TBCD	tubulin folding cofactor D	0.699152	-0.066087	1.46439	0.495116	1.91422	0.0708304	0.788012	-4.16429	peak_70611	Day0vsDay8	chr17	82917437	82918563	1127	*	Promoter (1-2kb)	17	82920192	82945900	25709	1	6904	ENST00000574886.2	-1629	ENSG00000141556
RBFOX3	RNA binding fox-1 homolog 3	0.686258	0.0729298	1.29959	1.40757	2.3394	0.0305398	0.680207	-3.52337	peak_70024	Day0vsDay8	chr17	79349758	79350292	535	*	Intron	17	79298204	79307827	9624	2	146713	ENST00000582344.1	-41931	ENSG00000167281
F2RL1	F2R like trypsin receptor 1	1.03056	0.113336	1.94779	-0.120093	2.33749	0.0305316	0.680207	-3.453	peak_128600	Day0vsDay8	chr5	76803319	76803739	421	*	Distal Intergenic	5	76818933	76833227	14295	1	2150	ENST00000514165.1	-15194	ENSG00000164251
HS6ST1	heparan sulfate 6-O-sulfotransferase 1	0.699214	-0.501276	1.8997	-0.811945	1.20728	0.24003	0.885749	-5.00336	peak_89498	Day0vsDay8	chr2	128372599	128373429	831	*	Distal Intergenic	2	128265480	128318868	53389	2	9394	ENST00000259241.7	-53731	ENSG00000136720
NCF4-AS1	NCF4 antisense RNA 1	1.09123	0.121535	2.06092	-0.055126	2.34015	0.0305044	0.680207	-3.4419	peak_105140	Day0vsDay8	chr22	36867785	36868403	619	*	Promoter (1-2kb)	22	36858021	36870380	12360	2	107985578	ENST00000431290.1	1977	ENSG00000183822
PLLP	plasmolipin	0.699229	-0.168226	1.56668	-0.392407	1.67148	0.110839	0.397045	-4.41426	peak_60468	Day0vsDay27	chr16	57277464	57278086	623	*	Intron	16	57249039	57284661	35623	2	51090	ENST00000613167.4	6575	ENSG00000102934
NLRP3	NLR family pyrin domain containing 3	1.12585	0.115775	2.13592	0.0557988	2.31038	0.0305365	0.680207	-3.54017	peak_14896	Day0vsDay8	chr1	247439930	247440737	808	*	Intron	1	247443907	247448576	4670	1	114548	ENST00000532083.1	-3170	ENSG00000162711
HGSNAT	heparan-alpha-glucosaminide N-acetyltransferase	0.699308	-0.791605	2.19022	-0.894037	0.97224	0.341407	0.919779	-5.23457	peak_156745	Day0vsDay8	chr8	43239545	43240190	646	*	Distal Intergenic	8	43196168	43199858	3691	1	138050	ENST00000519705.1	43377	ENSG00000165102
PRKCB	protein kinase C beta	1.15689	0.118808	2.19498	-0.150198	2.31003	0.0305595	0.680207	-3.48538	peak_58748	Day0vsDay8	chr16	23987314	23988219	906	*	Intron	16	23963716	24092839	129124	1	5579	ENST00000647422.1	23598	ENSG00000166501
LINC02573	long intergenic non-protein coding RNA 2573	0.699581	-0.39437	1.79353	-0.374706	1.32555	0.198469	0.870746	-4.86096	peak_101150	Day0vsDay8	chr21	20346819	20347533	715	*	Distal Intergenic	21	20256752	20258820	2069	2	111216285	ENST00000436373.1	-87999	NA
FBXO48	F-box protein 48	0.699589	-0.518434	1.91761	-0.16282	1.19054	0.24641	0.888185	-5.00742	peak_85720	Day0vsDay8	chr2	68440684	68442077	1394	*	Distal Intergenic	2	68459422	68467294	7873	2	554251	ENST00000377957.4	25217	ENSG00000204923
ADGRF5	adhesion G protein-coupled receptor F5	0.699602	-0.0108528	1.41006	0.671835	2.05025	0.0546344	0.720532	-3.84538	peak_138054	Day0vsDay15	chr6	46835294	46835742	449	*	3' UTR	6	46859468	46863304	3837	2	221395	ENST00000498632.1	27562	ENSG00000069122
C10orf90	chromosome 10 open reading frame 90	0.699625	-0.304797	1.70405	-0.168689	1.46334	0.161531	0.855743	-4.72195	peak_23555	Day0vsDay8	chr10	126520326	126521275	950	*	Promoter (<=1kb)	10	126425768	126520859	95092	2	118611	ENST00000356858.7	0	ENSG00000154493
LINC02103	long intergenic non-protein coding RNA 2103	0.699754	-0.368328	1.76784	0.282821	1.35799	0.188109	0.867973	-4.80724	peak_126732	Day0vsDay8	chr5	28333483	28334069	587	*	Distal Intergenic	5	28285964	28287807	1844	2	105374698	ENST00000664667.1	-45676	ENSG00000249785
KSR2	kinase suppressor of ras 2	1.27285	0.139312	2.40639	-0.36837	2.33099	0.0305668	0.680207	-3.45356	peak_39634	Day0vsDay8	chr12	117863337	117864235	899	*	Intron	12	117453012	117968990	515979	2	283455	ENST00000339824.7	104755	ENSG00000171435
LINC00314	long intergenic non-protein coding RNA 314	-1.67758	-3.1846	-0.170563	-0.38355	-2.3074	0.0307307	0.680394	-3.46865	peak_101336	Day0vsDay8	chr21	28029993	28030706	714	*	Distal Intergenic	21	28013363	28023233	9871	1	246705	ENST00000324988.3	16630	ENSG00000178457
P4HA2-AS1	P4HA2 antisense RNA 1	-1.50078	-2.82683	-0.174736	0.0205792	-2.35347	0.0307548	0.680394	-3.40074	peak_130618	Day0vsDay8	chr5	132176397	132177412	1016	*	Distal Intergenic	5	132184876	132192808	7933	1	100861518	ENST00000417667.1	-7464	ENSG00000237714
NHSL3	NHS like 3	-1.27286	-2.41595	-0.129782	-0.286651	-2.30814	0.0306825	0.680394	-3.45704	peak_3738	Day0vsDay8	chr1	32740236	32741039	804	*	Promoter (<=1kb)	1	32741830	32774970	33141	1	57648	ENST00000401073.7	-791	ENSG00000162522
CCZ1B	CCZ1 homolog B, vacuolar protein trafficking and biogenesis associated	-1.1745	-2.21826	-0.130737	0.690362	-2.35289	0.0307458	0.680394	-3.40408	peak_144625	Day0vsDay8	chr7	6809185	6810028	844	*	Promoter (2-3kb)	7	6798941	6807178	8238	2	221960	ENST00000467004.5	-2007	ENSG00000146574
GZMA	granzyme A	0.700028	-0.533969	1.93402	-0.318772	1.1806	0.253541	0.888682	-5.01043	peak_127685	Day0vsDay8	chr5	55094107	55094750	644	*	Intron	5	55102646	55110252	7607	1	3001	ENST00000274306.7	-7896	ENSG00000145649
CUL4A	cullin 4A	0.700033	-0.168696	1.56876	0.666898	1.71938	0.103174	0.824029	-4.4368	peak_45542	Day0vsDay8	chr13	113226755	113227334	580	*	Intron	13	113209883	113235145	25263	1	8451	ENST00000498562.2	16872	ENSG00000139842
OVOL2	ovo like zinc finger 2	0.700102	-0.112517	1.51272	0.640392	1.7858	0.0878021	0.810996	-4.32509	peak_96557	Day0vsDay8	chr20	18040110	18040456	347	*	Intron	20	18041605	18050739	9135	2	58495	ENST00000462208.1	10283	ENSG00000125850
TFR2	transferrin receptor 2	0.700125	-0.275352	1.6756	1.19802	1.52045	0.145565	0.847866	-4.69205	peak_149856	Day0vsDay8	chr7	100626388	100627333	946	*	Promoter (<=1kb)	7	100626553	100627604	1052	2	7036	ENST00000461176.1	271	ENSG00000106327
ASL	argininosuccinate lyase	0.700148	-0.440092	1.84039	-0.114031	1.27277	0.216268	0.879474	-4.96469	peak_147869	Day0vsDay8	chr7	66075326	66076518	1193	*	Promoter (<=1kb)	7	66075800	66092930	17131	1	435	ENST00000672586.1	0	ENSG00000126522
BICRAL	BICRA like chromatin remodeling complex associated protein	-1.09846	-2.07907	-0.117858	-0.611442	-2.35758	0.0306549	0.680394	-3.42516	peak_137714	Day0vsDay8	chr6	42781822	42784108	2287	*	Promoter (<=1kb)	6	42782052	42868556	86505	1	23506	ENST00000314073.10	0	ENSG00000112624
LINC01018	long intergenic non-protein coding RNA 1018	0.700296	-0.340352	1.74094	-0.717795	1.39487	0.176856	0.862912	-4.7551	peak_125636	Day0vsDay8	chr5	6582819	6583843	1025	*	Promoter (<=1kb)	5	6583268	6589222	5955	1	255167	ENST00000664093.2	0	ENSG00000250056
TNIP3	TNFAIP3 interacting protein 3	0.700334	-0.349377	1.75004	-0.372421	1.38291	0.180448	0.864518	-4.79234	peak_122323	Day0vsDay8	chr4	121182016	121182886	871	*	Exon	4	121154238	121164321	10084	2	79931	ENST00000506753.1	-17695	ENSG00000050730
LOC102724710	uncharacterized LOC102724710	-0.983542	-1.86739	-0.0996971	0.430939	-2.30661	0.0307821	0.680394	-3.45539	peak_158767	Day0vsDay8	chr8	92618813	92619802	990	*	Intron	8	92621106	92655569	34464	2	102724710	ENST00000665958.1	35767	ENSG00000253634
LOC105377782	uncharacterized LOC105377782	0.70039	-0.265642	1.66642	-0.229227	1.51598	0.146383	0.848999	-4.65063	peak_154292	Day0vsDay8	chr8	2297845	2299198	1354	*	Distal Intergenic	8	2203339	2207704	4366	1	105377782	ENST00000687564.1	94506	NA
SEC61G-DT	SEC61G divergent transcript	-0.965624	-1.83294	-0.098312	0.0535886	-2.30776	0.0307073	0.680394	-3.45162	peak_147345	Day0vsDay8	chr7	54758657	54759839	1183	*	Promoter (<=1kb)	7	54759313	54804969	45657	1	100996654	ENST00000439413.4	0	ENSG00000234707
LOC105374754	uncharacterized LOC105374754	-0.907172	-1.72174	-0.0926038	-0.223771	-2.30844	0.0306625	0.680394	-3.46831	peak_85234	Day0vsDay8	chr2	59291986	59292773	788	*	Intron	2	59238716	59253572	14857	2	105374754	ENST00000668455.1	-38414	NA
COG6	component of oligomeric golgi complex 6	0.70056	-0.211649	1.61277	-0.307855	1.59187	0.125555	0.835227	-4.56916	peak_42439	Day0vsDay8	chr13	39736816	39737857	1042	*	Intron	13	39687543	39689820	2278	1	57511	ENST00000460701.1	49273	ENSG00000133103
LINC01262	long intergenic non-protein coding RNA 1262	-0.736324	-1.41808	-0.05457	2.16604	-2.34914	0.0307651	0.680394	-3.52711	peak_124747	Day0vsDay8	chr4	189659399	189659669	271	*	Promoter (<=1kb)	4	189659605	189661486	1882	1	101928971	ENST00000513681.1	0	ENSG00000250739
CATSPERD	cation channel sperm associated auxiliary subunit delta	-0.631368	-1.19842	-0.0643122	1.36984	-2.30788	0.0306989	0.680394	-3.48634	peak_76022	Day0vsDay8	chr19	5775834	5776634	801	*	Promoter (<=1kb)	19	5775242	5778499	3258	1	257062	ENST00000448307.1	592	ENSG00000174898
LINC01297-DUXAP10-NBEAP6	LINC01297-DUXAP10-NBEAP6 readthrough	0.700703	-0.42969	1.8311	0.644822	1.31682	0.2043	0.87481	-4.80967	peak_45853	Day0vsDay8	chr14	19337232	19338426	1195	*	Promoter (<=1kb)	14	19268853	19337669	68817	2	115801414	ENST00000648085.1	0	NA
RNF24	ring finger protein 24	0.700721	-0.00956869	1.41101	0.485563	2.08181	0.0520146	0.755293	-3.86612	peak_95925	Day0vsDay8	chr20	4014613	4016103	1491	*	Promoter (<=1kb)	20	3927309	4015389	88081	2	11237	ENST00000336095.10	0	ENSG00000101236
GREB1	growth regulating estrogen receptor binding 1	0.539036	0.0447129	1.03336	1.99433	2.34462	0.0307576	0.680394	-3.56394	peak_82592	Day0vsDay8	chr2	11634777	11636005	1229	*	Exon	2	11612343	11618300	5958	1	9687	ENST00000472040.1	22434	ENSG00000196208
HEG1	heart development protein with EGF like domains 1	0.7008	-0.0613249	1.46293	0.93156	1.92512	0.0711877	0.723458	-4.0111	peak_113447	Day0vsDay15	chr3	125032124	125033034	911	*	Intron	3	125009515	125010549	1035	2	57493	ENST00000488654.1	-21575	ENSG00000173706
ARMC9	armadillo repeat containing 9	0.700803	-0.372826	1.77443	0.0865409	1.353	0.189675	0.867973	-4.87781	peak_94033	Day0vsDay8	chr2	231186057	231186609	553	*	Distal Intergenic	2	231198546	231345202	146657	1	80210	ENST00000349938.8	-11937	ENSG00000135931
RALGAPA1	Ral GTPase activating protein catalytic subunit alpha 1	0.700827	-0.202119	1.60377	0.174043	1.60882	0.121787	0.835227	-4.6025	peak_46644	Day0vsDay8	chr14	35600927	35601639	713	*	Intron	14	35538352	35627276	88925	2	253959	ENST00000554573.5	25637	ENSG00000174373
MIR4433B	microRNA 4433b	0.558126	0.0592619	1.05699	1.80877	2.32043	0.0307007	0.680394	-3.53318	peak_85501	Day0vsDay8	chr2	64382710	64383446	737	*	Distal Intergenic	2	64340747	64340848	102	2	102465833	ENST00000581329.2	-41862	ENSG00000264297
CTAGE7P	CTAGE family member 7, pseudogene	0.700936	-0.221697	1.62357	-0.828078	1.57473	0.129464	0.42496	-4.61756	peak_24008	Day0vsDay27	chr10	130057229	130058302	1074	*	Intron	10	130106046	130108481	2436	1	119437	ENST00000435712.1	-47744	ENSG00000233122
KAZN	kazrin, periplakin interacting protein	0.700945	-0.184466	1.58636	-0.340561	1.64095	0.114901	0.831281	-4.45983	peak_1667	Day0vsDay8	chr1	14987680	14988432	753	*	Intron	1	14945919	15065797	119879	1	23254	ENST00000400797.3	41761	ENSG00000189337
SCARB1	scavenger receptor class B member 1	0.582295	0.0518514	1.11274	3.41774	2.34983	0.030647	0.680394	-3.57751	peak_40313	Day0vsDay8	chr12	124766980	124767711	732	*	Distal Intergenic	12	124777873	124786493	8621	2	949	ENST00000545305.1	18782	ENSG00000073060
GATA6-AS1	GATA6 antisense RNA 1 (head to head)	0.700986	-0.0390112	1.44098	1.00813	2.0581	0.055242	0.75891	-3.91746	peak_71718	Day0vsDay8	chr18	22157895	22158458	564	*	Distal Intergenic	18	22166898	22168968	2071	2	100128893	ENST00000583490.1	10510	ENSG00000266010
TRG-AS1	T cell receptor gamma locus antisense RNA 1	0.691071	0.0737489	1.30839	2.08086	2.32274	0.0306046	0.680394	-3.5739	peak_146196	Day0vsDay8	chr7	38367241	38367791	551	*	Exon	7	38350098	38350556	459	1	100506776	ENST00000687175.1	17143	ENSG00000281103
FAM135B	family with sequence similarity 135 member B	0.721601	0.0803798	1.36282	2.08573	2.34399	0.0306314	0.680394	-3.54766	peak_160914	Day0vsDay8	chr8	138254472	138254812	341	*	Intron	8	138142860	138152404	9545	2	51059	ENST00000467365.2	-102068	ENSG00000147724
COL4A1	collagen type IV alpha 1 chain	0.801904	0.082054	1.52175	-0.842638	2.30907	0.0306217	0.680394	-3.50647	peak_45128	Day0vsDay8	chr13	110213243	110214118	876	*	Promoter (<=1kb)	13	110211649	110212586	938	2	1282	ENST00000650138.1	-657	ENSG00000187498
PAFAH1B1	platelet activating factor acetylhydrolase 1b regulatory subunit 1	0.864363	0.0885417	1.64018	0.503669	2.30936	0.030603	0.680394	-3.51007	peak_63633	Day0vsDay8	chr17	2571721	2572255	535	*	Distal Intergenic	17	2593183	2685615	92433	1	5048	ENST00000576586.6	-20928	ENSG00000007168
CMTM7	CKLF like MARVEL transmembrane domain containing 7	0.867738	0.0905298	1.64495	-0.22394	2.34393	0.0306823	0.680394	-3.47371	peak_108977	Day0vsDay8	chr3	32467443	32468347	905	*	Intron	3	32451003	32454835	3833	1	112616	ENST00000464689.1	16440	ENSG00000153551
GPRC5C	G protein-coupled receptor class C group 5 member C	0.70118	-0.0825665	1.48493	-0.0427299	1.862	0.0799008	0.800503	-4.17637	peak_69270	Day0vsDay8	chr17	74440250	74440769	520	*	Promoter (2-3kb)	17	74443077	74447088	4012	1	55890	ENST00000582873.1	-2308	ENSG00000170412
UNC93A	unc-93 homolog A	0.701191	-0.494747	1.89713	-0.535844	1.2153	0.237018	0.885083	-4.99033	peak_143088	Day0vsDay8	chr6	167271005	167271565	561	*	Promoter (<=1kb)	6	167271169	167296196	25028	1	54346	ENST00000503433.5	0	ENSG00000112494
PLEKHA6	pleckstrin homology domain containing A6	0.701216	-0.660139	2.06257	-0.683298	1.06993	0.298417	0.906348	-5.12291	peak_12125	Day0vsDay8	chr1	204298340	204299200	861	*	Intron	1	204220756	204307395	86640	2	22874	ENST00000637508.1	8195	ENSG00000143850
ZMYND8	zinc finger MYND-type containing 8	0.914036	0.0931159	1.73496	-0.345754	2.30791	0.030697	0.680394	-3.49031	peak_98834	Day0vsDay8	chr20	47259282	47259829	548	*	Intron	20	47210413	47298900	88488	2	23613	ENST00000467200.6	39071	ENSG00000101040
LOC124900267	small nucleolar RNA SNORA51	0.70133	-0.427546	1.83021	-0.732854	1.28776	0.211095	0.877977	-4.91138	peak_157554	Day0vsDay8	chr8	59188025	59188371	347	*	Distal Intergenic	8	59137372	59137502	131	2	124900267	ENST00000384126.1	-50523	ENSG00000206853
LINC01812	long intergenic non-protein coding RNA 1812	0.967806	0.110227	1.82538	0.431804	2.35034	0.030751	0.680394	-3.42997	peak_85670	Day0vsDay8	chr2	67758225	67758964	740	*	Distal Intergenic	2	67796054	67825562	29509	2	101927701	ENST00000457448.1	66598	ENSG00000237013
PIK3CG	phosphatidylinositol-4,5-bisphosphate 3-kinase catalytic subunit gamma	0.701351	-0.1217	1.5244	-0.0489438	1.7663	0.091095	0.813337	-4.35105	peak_150414	Day0vsDay8	chr7	106871089	106871400	312	*	Intron	7	106865479	106907145	41667	1	5294	ENST00000359195.3	5610	ENSG00000105851
PRUNE2	prune homolog 2 with BCH domain	1.45728	0.156674	2.75788	-0.326265	2.34932	0.0307807	0.680394	-3.45248	peak_164195	Day0vsDay8	chr9	76571006	76571604	599	*	Intron	9	76614008	76615162	1155	2	158471	ENST00000464414.1	43558	ENSG00000106772
CLTCL1	clathrin heavy chain like 1	-1.39318	-2.63499	-0.151378	-0.654671	-2.35299	0.0308003	0.680588	-3.4163	peak_103372	Day0vsDay8	chr22	19240998	19241474	477	*	Intron	22	19229845	19232821	2977	2	8218	ENST00000540896.1	-8177	ENSG00000070371
BCL2L11	BCL2 like 11	0.701534	-0.197843	1.60091	0.156631	1.62615	0.121344	0.835051	-4.48353	peak_88376	Day0vsDay8	chr2	111121878	111123329	1452	*	Promoter (<=1kb)	2	111122576	111168444	45869	1	10018	ENST00000393252.4	0	ENSG00000153094
LINC01392	long intergenic non-protein coding RNA 1392	-0.515489	-0.978929	-0.0520489	1.47853	-2.31747	0.0308221	0.680861	-3.55908	peak_150675	Day0vsDay8	chr7	115230972	115231488	517	*	Promoter (<=1kb)	7	115061537	115231355	169819	2	104355291	ENST00000419883.1	0	ENSG00000233607
CEP164	centrosomal protein 164	0.701632	-0.726255	2.12952	-1.19026	1.01853	0.319401	0.912082	-5.21734	peak_31915	Day0vsDay8	chr11	117373364	117373925	562	*	Exon	11	117382732	117391058	8327	1	22897	ENST00000529153.5	-8807	ENSG00000110274
OTOS	otospiralin	-1.15819	-2.19026	-0.126111	0.433127	-2.33799	0.0308547	0.681028	-3.40783	peak_95218	Day0vsDay8	chr2	240258210	240259446	1237	*	Distal Intergenic	2	240139026	240144562	5537	2	150677	ENST00000391989.6	-113648	ENSG00000178602
PRR5	proline rich 5	0.701654	-0.642186	2.04549	-0.0378583	1.08226	0.290753	0.904188	-5.09786	peak_106234	Day0vsDay8	chr22	44690832	44691589	758	*	Intron	22	44702204	44737681	35478	1	55615	ENST00000336985.11	-10615	ENSG00000186654
PARAL1	PPARG activating RBM14 associated lncRNA 1	0.70168	-0.201256	1.60462	-0.0389535	1.62276	0.12119	0.835051	-4.55828	peak_96224	Day0vsDay8	chr20	9928656	9929152	497	*	Distal Intergenic	20	9986088	10007116	21029	1	101929371	ENST00000449270.1	-56936	NA
ADAM12	ADAM metallopeptidase domain 12	-1.05815	-2.00951	-0.106783	-0.383523	-2.30545	0.0308576	0.681028	-3.46007	peak_23519	Day0vsDay8	chr10	126082775	126083911	1137	*	Intron	10	126049603	126070633	21031	2	8038	ENST00000467145.1	-12142	ENSG00000148848
LINC02363	long intergenic non-protein coding RNA 2363	0.701791	-0.611569	2.01515	-0.780411	1.1076	0.279894	0.900519	-5.13129	peak_124409	Day0vsDay8	chr4	184309977	184310856	880	*	Distal Intergenic	4	184341774	184343736	1963	2	728175	ENST00000670015.1	32880	ENSG00000180712
DGKI	diacylglycerol kinase iota	0.701803	-0.776541	2.18015	-0.490003	0.984004	0.335718	0.918196	-5.21334	peak_151764	Day0vsDay8	chr7	137395443	137395847	405	*	Promoter (<=1kb)	7	137391085	137395973	4889	2	9162	ENST00000486153.1	126	ENSG00000157680
ALDH1A3	aldehyde dehydrogenase 1 family member A3	0.504902	0.0384227	0.971381	2.16553	2.3483	0.030858	0.681028	-3.50347	peak_56359	Day0vsDay8	chr15	100870444	100871165	722	*	Intron	15	100877714	100892987	15274	1	220	ENST00000561338.5	-6549	ENSG00000184254
CTDP1	CTD phosphatase subunit 1	0.701839	-0.23674	1.64042	-0.109997	1.54997	0.135289	0.842002	-4.60166	peak_74855	Day0vsDay8	chr18	79722949	79723998	1050	*	Intron	18	79714839	79754499	39661	1	9150	ENST00000299543.9	8110	ENSG00000060069
ZNF611	zinc finger protein 611	-0.418235	-0.788561	-0.0479091	0.280953	-2.42745	0.0261207	0.681103	-3.31632	peak_80844	Day0vsDay15	chr19	52745872	52746455	584	*	Distal Intergenic	19	52721153	52735073	13921	2	81856	ENST00000597566.5	-10799	ENSG00000213020
FNBP1	formin binding protein 1	0.701894	0.0078376	1.39595	3.69315	2.10211	0.0508124	0.752967	-3.98787	peak_167527	Day0vsDay8	chr9	130037866	130038790	925	*	Intron	9	129895268	130043162	147895	2	23048	ENST00000449089.7	4372	ENSG00000187239
TRERF1	transcriptional regulating factor 1	-1.21258	-2.30293	-0.122235	-0.683341	-2.30517	0.0308759	0.681216	-3.47145	peak_137676	Day0vsDay8	chr6	42357223	42358198	976	*	Intron	6	42228149	42451261	223113	2	55809	ENST00000340840.6	93063	ENSG00000124496
BMS1P2-AGAP9	BMS1P2-AGAP9 readthrough	0.701897	-0.162767	1.56656	0.536843	1.71711	0.108554	0.82883	-4.37794	peak_18155	Day0vsDay8	chr10	47564703	47566073	1371	*	Exon	10	47523358	47553514	30157	2	113939912	ENST00000431840.2	-11189	NA
DPY19L2P4	DPY19L2 pseudogene 4	-1.41658	-2.69055	-0.142615	-1.11648	-2.30484	0.0308978	0.681377	-3.49382	peak_149299	Day0vsDay8	chr7	89797825	89799134	1310	*	Distal Intergenic	7	90119358	90128866	9509	1	442523	ENST00000691157.1	-320224	ENSG00000291119
GPR39	G protein-coupled receptor 39	-1.05527	-1.99815	-0.112385	0.341886	-2.32593	0.0309305	0.681377	-3.43489	peak_89941	Day0vsDay8	chr2	132583659	132584618	960	*	Intron	2	132604441	132646554	42114	1	2863	ENST00000470071.1	-19823	ENSG00000183840
LOC105379080	uncharacterized LOC105379080	0.702037	-0.411975	1.81605	-0.403024	1.30625	0.20484	0.87481	-4.89145	peak_129134	Day0vsDay8	chr5	92371622	92372184	563	*	Intron	5	92329188	92334479	5292	1	105379080	ENST00000671235.1	42434	NA
GXYLT2	glucoside xylosyltransferase 2	0.702059	-0.0611406	1.46526	-0.244808	1.9074	0.0706436	0.723458	-4.0332	peak_111663	Day0vsDay15	chr3	72894518	72895015	498	*	Intron	3	72888046	72976915	88870	1	727936	ENST00000389617.9	6472	ENSG00000172986
MAP3K14-AS1	MAP3K14 antisense RNA 1	-0.989865	-1.87507	-0.104659	-0.445742	-2.32663	0.0309297	0.681377	-3.44088	peak_67256	Day0vsDay8	chr17	45254702	45255128	427	*	Promoter (<=1kb)	17	45255012	45268263	13252	1	100133991	ENST00000588698.6	0	NA
TMEM130	transmembrane protein 130	0.990588	0.10589	1.87529	0.0676926	2.32578	0.0309059	0.681377	-3.46761	peak_149632	Day0vsDay8	chr7	98762223	98762756	534	*	Distal Intergenic	7	98846501	98866946	20446	2	222865	ENST00000450876.5	104190	ENSG00000166448
LOC105377782	uncharacterized LOC105377782	1.18298	0.124694	2.24126	-0.646602	2.33216	0.0309293	0.681377	-3.4814	peak_154302	Day0vsDay8	chr8	2395391	2396408	1018	*	Distal Intergenic	8	2203339	2207704	4366	1	105377782	ENST00000687564.1	192052	NA
LOC105378375	uncharacterized LOC105378375	0.702305	-0.476268	1.88088	0.571736	1.2382	0.230505	0.88374	-4.93953	peak_19928	Day0vsDay8	chr10	78196699	78197388	690	*	Intron	10	78179205	78380630	201426	1	105378375	ENST00000635545.1	17494	NA
LOC124900271	small nucleolar RNA SNORD112	0.79334	0.0819114	1.50477	0.00636395	2.33139	0.0309475	0.681545	-3.49148	peak_156636	Day0vsDay8	chr8	42037398	42038174	777	*	Intron	8	42043504	42043575	72	2	124900271	ENST00000459551.1	5401	ENSG00000238966
LOC105377732	uncharacterized LOC105377732	0.702326	-0.188594	1.59325	-0.778237	1.63402	0.116359	0.72392	-4.37255	peak_133570	Day0vsDay15	chr5	173378160	173378600	441	*	Distal Intergenic	5	173383941	173451591	67651	1	105377732	ENST00000663262.1	-5341	NA
LOC107985211	uncharacterized LOC107985211	0.702381	-0.245988	1.65075	0.17528	1.53966	0.141766	0.847002	-4.5908	peak_9532	Day0vsDay8	chr1	157195327	157196302	976	*	Distal Intergenic	1	157182860	157187081	4222	1	107985211	ENST00000639750.2	12467	ENSG00000290592
LOC105374873	uncharacterized LOC105374873	0.702454	-0.270703	1.67561	0.899587	1.49621	0.148683	0.849469	-4.64566	peak_134591	Day0vsDay8	chr6	848768	849519	752	*	Distal Intergenic	6	729128	760936	31809	2	105374873	ENST00000655063.1	-87832	NA
MASP1	MBL associated serine protease 1	0.702499	-0.0994044	1.5044	-0.246699	1.81585	0.0829251	0.72392	-4.1475	peak_116762	Day0vsDay15	chr3	187242483	187243036	554	*	Promoter (<=1kb)	3	187226227	187243585	17359	2	5648	ENST00000468121.1	549	ENSG00000127241
PTCH2	patched 2	0.7025	-0.0383709	1.44337	0.27992	1.96545	0.0619963	0.773341	-4.04393	peak_4840	Day0vsDay8	chr1	44827467	44828276	810	*	Exon	1	44819844	44823260	3417	2	8643	ENST00000438067.5	-4207	ENSG00000117425
CLDN24	claudin 24	-1.1936	-2.2675	-0.119697	-0.00785344	-2.30383	0.0309637	0.681693	-3.45916	peak_124318	Day0vsDay8	chr4	183330454	183331229	776	*	Distal Intergenic	4	183321764	183322426	663	2	100132463	ENST00000541814.1	-8028	ENSG00000185758
DNMT3B	DNA methyltransferase 3 beta	0.702682	-0.353866	1.75923	0.714194	1.39431	0.179505	0.864228	-4.72486	peak_97528	Day0vsDay8	chr20	32804854	32805357	504	*	3' UTR	20	32800835	32809355	8521	1	1789	ENST00000696245.1	4019	ENSG00000088305
SNORD3H	small nucleolar RNA, C/D box 3H	0.702746	-0.458566	1.86406	-0.827658	1.25998	0.223866	0.882205	-5.00584	peak_159003	Day0vsDay8	chr8	97433491	97434361	871	*	Distal Intergenic	8	97358265	97358478	214	1	109617016	ENST00000384486.2	75226	ENSG00000207215
GOLPH3	golgi phosphoprotein 3	-1.51475	-2.87871	-0.150796	-0.720489	-2.30196	0.0310867	0.68176	-3.48581	peak_126871	Day0vsDay8	chr5	32173388	32175219	1832	*	Promoter (<=1kb)	5	32124716	32174319	49604	2	64083	ENST00000265070.7	0	ENSG00000113384
GRIK1	glutamate ionotropic receptor kainate type subunit 1	-1.38299	-2.62305	-0.142931	-0.553454	-2.36327	0.0311468	0.68176	-3.40808	peak_101390	Day0vsDay8	chr21	29938855	29940301	1447	*	Promoter (<=1kb)	21	29536933	29939625	402693	2	2897	ENST00000389125.7	0	ENSG00000171189
ATG4B	autophagy related 4B cysteine peptidase	-1.35721	-2.57111	-0.143321	-0.168923	-2.35009	0.031187	0.68176	-3.41726	peak_95437	Day0vsDay8	chr2	241672843	241673550	708	*	Promoter (2-3kb)	2	241670561	241671917	1357	1	23192	ENST00000494132.1	2282	ENSG00000168397
LINC00399	long intergenic non-protein coding RNA 399	0.702885	-0.274919	1.68069	0.935759	1.49001	0.150294	0.849644	-4.6615	peak_45073	Day0vsDay8	chr13	109402533	109403274	742	*	Promoter (1-2kb)	13	109400696	109401641	946	1	104326054	ENST00000439008.1	1837	ENSG00000229792
LINC01667	long intergenic non-protein coding RNA 1667	0.70291	-0.0486142	1.45443	0.166843	1.93871	0.065354	0.324601	-4.06011	peak_100791	Day0vsDay27	chr21	9740203	9740590	388	*	Distal Intergenic	21	9806875	9809723	2849	2	441058	ENST00000623933.1	69133	ENSG00000293035
LRRC37A4P	leucine rich repeat containing 37 member A4, pseudogene	0.702928	-0.113981	1.51984	-0.00766469	1.79434	0.0888951	0.811693	-4.27858	peak_67293	Day0vsDay8	chr17	45584264	45585593	1330	*	Promoter (<=1kb)	17	45508312	45584602	76291	2	55073	ENST00000701132.1	0	NA
KCNQ2	potassium voltage-gated channel subfamily Q member 2	-1.31679	-2.4908	-0.142774	-0.532036	-2.32929	0.0312314	0.68176	-3.44465	peak_100445	Day0vsDay8	chr20	63461380	63461674	295	*	Promoter (<=1kb)	20	63446813	63461014	14202	2	3785	ENST00000636959.1	-366	ENSG00000075043
NDUFA10	NADH:ubiquinone oxidoreductase subunit A10	0.702998	-0.444895	1.85089	-0.473981	1.26943	0.217435	0.880207	-4.93618	peak_95180	Day0vsDay8	chr2	239979763	239980203	441	*	Intron	2	239957391	239993569	36179	2	4705	ENST00000677324.1	13366	ENSG00000130414
KCND3	potassium voltage-gated channel subfamily D member 3	0.703028	-0.0383165	1.44437	-0.630568	1.96567	0.0619692	0.319659	-4.07703	peak_7803	Day0vsDay27	chr1	111794363	111795317	955	*	Intron	1	111776819	111782751	5933	2	3752	ENST00000703640.1	-11612	ENSG00000171385
LOC105374873	uncharacterized LOC105374873	-1.054	-1.99655	-0.111455	-0.0354435	-2.32212	0.0310673	0.68176	-3.43326	peak_134585	Day0vsDay8	chr6	785836	786278	443	*	Intron	6	729128	760936	31809	2	105374873	ENST00000655063.1	-24900	NA
MIR4297	microRNA 4297	-1.04249	-1.97522	-0.109762	-0.558915	-2.36437	0.0311603	0.68176	-3.40835	peak_23970	Day0vsDay8	chr10	129832226	129833079	854	*	Distal Intergenic	10	129843299	129843374	76	2	100422873	ENST00000579857.1	10295	ENSG00000266676
LINC02567	long intergenic non-protein coding RNA 2567	-0.960744	-1.82725	-0.0942364	0.0793581	-2.32967	0.0310803	0.68176	-3.45693	peak_6280	Day0vsDay8	chr1	76699706	76700736	1031	*	Exon	1	76758124	76779267	21144	2	110806286	ENST00000427806.1	78531	ENSG00000237552
CSMD1	CUB and Sushi multiple domains 1	-0.954498	-1.81454	-0.0944563	-0.383109	-2.30045	0.0311866	0.68176	-3.47262	peak_154426	Day0vsDay8	chr8	4927399	4928296	898	*	Intron	8	2938099	4994701	2056603	2	64478	ENST00000400186.7	66405	ENSG00000183117
LOC105375861	uncharacterized LOC105375861	0.70327	-0.0506597	1.4572	0.747324	1.93352	0.066025	0.78032	-4.08434	peak_157578	Day0vsDay8	chr8	60047844	60048641	798	*	Promoter (1-2kb)	8	60046815	60060120	13306	1	105375861	ENST00000670524.1	1029	ENSG00000254775
MIR378C	microRNA 378c	0.703294	-0.304058	1.71065	-0.728776	1.44719	0.163054	0.727998	-4.59519	peak_24144	Day0vsDay15	chr10	130962676	130963394	719	*	Promoter (<=1kb)	10	130962588	130962668	81	2	100422867	ENST00000578683.1	-8	ENSG00000264803
VCP	valosin containing protein	-0.598679	-1.14184	-0.0555167	1.76002	-2.32852	0.0311217	0.68176	-3.56574	peak_163222	Day0vsDay8	chr9	35056286	35057584	1299	*	Promoter (<=1kb)	9	35056064	35057530	1467	2	7415	ENST00000681537.1	0	ENSG00000165280
ANO2	anoctamin 2	0.703339	-0.259372	1.66605	-0.657793	1.51492	0.144783	0.724484	-4.52162	peak_34048	Day0vsDay15	chr12	5629218	5629876	659	*	Intron	12	5608729	5615295	6567	2	57101	ENST00000541874.1	-13923	ENSG00000047617
LOC105373854	uncharacterized LOC105373854	-0.550823	-1.05217	-0.0494717	3.47409	-2.33524	0.0312071	0.68176	-3.57823	peak_92873	Day0vsDay8	chr2	208072307	208072871	565	*	Exon	2	208064703	208077196	12494	1	105373854	ENST00000702657.1	7604	ENSG00000289422
LOC105377709	uncharacterized LOC105377709	-0.536178	-1.02689	-0.045462	3.04079	-2.34489	0.0310785	0.68176	-3.55921	peak_132974	Day0vsDay8	chr5	167973276	167973945	670	*	Intron	5	167937717	167953469	15753	2	105377709	ENST00000523050.1	-19807	NA
DDX19A-DT	DDX19A divergent transcript	0.703419	-0.532415	1.93925	-0.037657	1.17981	0.250567	0.888333	-4.99817	peak_61301	Day0vsDay8	chr16	70332941	70333515	575	*	3' UTR	16	70315640	70346747	31108	2	100506083	ENST00000562077.5	13232	ENSG00000261777
ESRG	embryonic stem cell related	-0.53077	-1.01965	-0.0418876	2.52695	-2.34191	0.0312194	0.68176	-3.55838	peak_110785	Day0vsDay8	chr3	54745166	54745546	381	*	Intron	3	54632122	54639857	7736	2	790952	ENST00000583516.1	-105309	ENSG00000265992
AFAP1	actin filament associated protein 1	0.703482	-0.171242	1.57821	-0.959915	1.66701	0.10956	0.395116	-4.52322	peak_118519	Day0vsDay27	chr4	7854689	7855552	864	*	Exon	4	7838588	7862311	23724	2	60312	ENST00000513856.1	6759	ENSG00000196526
LINC01304	long intergenic non-protein coding RNA 1304	0.703545	-0.141153	1.54824	0.587595	1.75472	0.0964418	0.817262	-4.34699	peak_81969	Day0vsDay8	chr2	4047039	4047530	492	*	Distal Intergenic	2	3957655	3974124	16470	2	100505964	ENST00000665736.1	-72915	ENSG00000237401
PSD4	pleckstrin and Sec7 domain containing 4	0.703565	-0.131817	1.53895	0.080386	1.74573	0.0946861	0.814131	-4.30791	peak_88606	Day0vsDay8	chr2	113181224	113182926	1703	*	Promoter (2-3kb)	2	113185044	113201566	16523	1	23550	ENST00000409656.5	-2118	ENSG00000125637
LOC124907862	uncharacterized LOC124907862	0.703576	-0.48376	1.89091	-1.10212	1.22827	0.232209	0.743587	-4.82834	peak_87788	Day0vsDay15	chr2	103132389	103133132	744	*	Intron	2	103011779	103019898	8120	1	124907862	ENST00000453878.1	120610	NA
YWHAE	tyrosine 3-monooxygenase/tryptophan 5-monooxygenase activation protein epsilon	0.703608	-0.271495	1.67871	-1.00462	1.5192	0.14695	0.84942	-4.67335	peak_63480	Day0vsDay8	chr17	1375307	1376376	1070	*	Intron	17	1344539	1365058	20520	2	7531	ENST00000466227.6	-10249	ENSG00000108953
LOC112268039	uncharacterized LOC112268039	-0.431351	-0.832479	-0.0302224	2.94262	-2.34796	0.0309896	0.68176	-3.55016	peak_165314	Day0vsDay8	chr9	96149623	96150937	1315	*	Distal Intergenic	9	96129869	96132214	2346	1	112268039	ENST00000666931.1	19754	ENSG00000287187
PPP2R3A	protein phosphatase 2 regulatory subunit B''alpha	0.703662	-0.311127	1.71845	-0.24522	1.43729	0.164582	0.727998	-4.58558	peak_114470	Day0vsDay15	chr3	136136370	136137139	770	*	Intron	3	136102103	136106920	4818	1	5523	ENST00000469270.1	34267	ENSG00000073711
ERBB3	erb-b2 receptor tyrosine kinase 3	0.703708	-0.0150748	1.42249	1.0938	2.04463	0.054633	0.75723	-3.96967	peak_36525	Day0vsDay8	chr12	56087538	56088119	582	*	Promoter (<=1kb)	12	56087824	56088868	1045	1	2065	ENST00000546748.1	0	ENSG00000065361
LOC124904704	uncharacterized LOC124904704	0.521299	0.0560974	0.9865	2.67124	2.3344	0.0312023	0.68176	-3.54184	peak_78833	Day0vsDay8	chr19	35557047	35559522	2476	*	Promoter (<=1kb)	19	35557928	35581960	24033	1	124904704	ENST00000702449.1	0	NA
PEX5L	peroxisomal biogenesis factor 5 like	0.573866	0.0463402	1.10139	1.83886	2.33771	0.031162	0.68176	-3.56247	peak_116298	Day0vsDay8	chr3	180036506	180037397	892	*	Promoter (<=1kb)	3	179794958	180036937	241980	2	51555	ENST00000467460.6	0	ENSG00000114757
LOC107985936	uncharacterized LOC107985936	0.624057	0.0662972	1.18182	2.7656	2.33523	0.0311435	0.68176	-3.56567	peak_88628	Day0vsDay8	chr2	113358592	113358879	288	*	Intron	2	113370392	113374994	4603	2	107985936	ENST00000691558.1	16115	ENSG00000289035
LOC105374122	uncharacterized LOC105374122	0.703972	-0.181976	1.58992	0.151425	1.64704	0.113634	0.830585	-4.47958	peak_114450	Day0vsDay8	chr3	135689404	135690280	877	*	Distal Intergenic	3	135377924	135439888	61965	2	105374122	ENST00000473001.2	-249516	NA
LOC124900317	uncharacterized LOC124900317	0.635358	0.0657969	1.20492	2.51721	2.32752	0.0311209	0.68176	-3.56854	peak_33959	Day0vsDay8	chr12	4148452	4148911	460	*	Distal Intergenic	12	4110028	4118132	8105	2	124900317	ENST00000393388.3	-30320	NA
MIR3922	microRNA 3922	0.704052	-0.343354	1.75146	0.168602	1.39331	0.177323	0.863131	-4.80739	peak_38483	Day0vsDay8	chr12	104644053	104645002	950	*	Exon	12	104591633	104591716	84	1	100500843	ENST00000585192.1	52420	ENSG00000264295
PPP2R3A	protein phosphatase 2 regulatory subunit B''alpha	0.704071	-0.365893	1.77403	-0.24522	1.36397	0.186249	0.497932	-4.80032	peak_114470	Day0vsDay27	chr3	136136370	136137139	770	*	Intron	3	136102103	136106920	4818	1	5523	ENST00000469270.1	34267	ENSG00000073711
WIPI2	WD repeat domain, phosphoinositide interacting 2	0.653445	0.0683374	1.23855	3.02783	2.32984	0.0310853	0.68176	-3.59828	peak_144385	Day0vsDay8	chr7	5250715	5251199	485	*	Distal Intergenic	7	5229408	5231327	1920	1	26100	ENST00000479690.1	21307	ENSG00000157954
DLGAP2	DLG associated protein 2	0.704091	-0.335881	1.74406	-0.747703	1.40636	0.176682	0.86271	-4.79001	peak_154122	Day0vsDay8	chr8	1523123	1523681	559	*	Intron	8	1501366	1708474	207109	1	9228	ENST00000612087.1	21757	ENSG00000198010
GPM6A	glycoprotein M6A	0.704092	-0.0412763	1.44946	0.0841101	2.05674	0.0565657	0.763483	-3.90038	peak_124072	Day0vsDay8	chr4	175330278	175330654	377	*	Distal Intergenic	4	175633445	175641745	8301	2	2823	ENST00000507080.5	311091	ENSG00000150625
CELSR1	cadherin EGF LAG seven-pass G-type receptor 1	0.713405	0.0778629	1.34895	0.166798	2.33406	0.0310679	0.68176	-3.46536	peak_106461	Day0vsDay8	chr22	46373229	46373548	320	*	Promoter (<=1kb)	22	46361986	46374084	12099	2	9620	ENST00000674159.1	536	ENSG00000075275
LINC00536	long intergenic non-protein coding RNA 536	0.704176	-0.336809	1.74516	-0.562498	1.40215	0.174701	0.861803	-4.77924	peak_159731	Day0vsDay8	chr8	116436993	116438613	1621	*	Distal Intergenic	8	116253746	116325062	71317	2	100859921	ENST00000664052.1	-111931	ENSG00000249917
PTBP1	polypyrimidine tract binding protein 1	0.704179	-0.031517	1.43987	0.499585	1.984	0.0597561	0.315786	-4.01185	peak_75081	Day0vsDay27	chr19	796736	798146	1411	*	Promoter (<=1kb)	19	797075	812327	15253	1	5725	ENST00000635647.1	0	ENSG00000011304
CASTOR2	cytosolic arginine sensor for mTORC1 subunit 2	0.704215	-0.0304382	1.43887	0.00598192	1.99732	0.0602427	0.720532	-3.92774	peak_148672	Day0vsDay15	chr7	74942559	74942992	434	*	Distal Intergenic	7	74964705	75031528	66824	1	729438	ENST00000616305.2	-21713	ENSG00000274070
COG1	component of oligomeric golgi complex 1	0.719812	0.071553	1.36807	1.36441	2.32992	0.0312191	0.68176	-3.51636	peak_69104	Day0vsDay8	chr17	73192246	73193725	1480	*	Promoter (<=1kb)	17	73193055	73208507	15453	1	9382	ENST00000299886.9	0	ENSG00000166685
LOC107984116	uncharacterized LOC107984116	0.704268	-0.748743	2.15728	-0.963163	1.00468	0.325879	0.914136	-5.1722	peak_128258	Day0vsDay8	chr5	68962722	68963237	516	*	Intron	5	68942928	68994832	51905	2	107984116	ENST00000654078.1	31595	NA
ACYP2	acylphosphatase 2	0.740334	0.0572169	1.42345	2.20366	2.34745	0.0311523	0.68176	-3.5674	peak_85048	Day0vsDay8	chr2	54073847	54074314	468	*	Intron	2	54115403	54143314	27912	1	98	ENST00000406041.5	-41089	ENSG00000170634
MIR548XHG	MIR548X host gene	0.704374	-0.0169185	1.42567	-0.0398715	2.03682	0.0561107	0.761636	-3.91487	peak_101111	Day0vsDay8	chr21	18830984	18831329	346	*	Distal Intergenic	21	18588869	18760320	171452	2	101927797	ENST00000653218.1	-70664	ENSG00000224141
SFTPD	surfactant protein D	0.788963	0.0835568	1.49437	0.375562	2.32924	0.0309994	0.68176	-3.45713	peak_20179	Day0vsDay8	chr10	80022061	80023242	1182	*	Distal Intergenic	10	79941449	79982614	41166	2	6441	ENST00000444384.3	-39447	ENSG00000133661
LOC107986479	uncharacterized LOC107986479	0.704479	-0.202049	1.61101	-0.764452	1.61081	0.12135	0.72392	-4.40446	peak_133462	Day0vsDay15	chr5	172683756	172684684	929	*	Exon	5	172690454	172697720	7267	2	107986479	ENST00000519976.1	13036	NA
EGR4	early growth response 4	0.704656	-0.0703171	1.47963	-0.166719	1.89591	0.0734509	0.723458	-4.04781	peak_86154	Day0vsDay15	chr2	73293237	73294083	847	*	Promoter (<=1kb)	2	73290929	73293548	2620	2	1961	ENST00000436467.4	0	ENSG00000135625
SYF2	SYF2 pre-mRNA splicing factor	0.790947	0.0805756	1.50132	0.00938483	2.32539	0.031048	0.68176	-3.50671	peak_2858	Day0vsDay8	chr1	25217613	25218425	813	*	Distal Intergenic	1	25229015	25232432	3418	2	25949	ENST00000474160.1	14007	ENSG00000117614
CACNA1E	calcium voltage-gated channel subunit alpha1 E	0.704735	-0.365335	1.7748	-0.415507	1.36512	0.185892	0.867973	-4.7903	peak_10876	Day0vsDay8	chr1	181324731	181325573	843	*	Intron	1	181317690	181716129	398440	1	777	ENST00000524607.6	7041	ENSG00000198216
LOC100287944	uncharacterized LOC100287944	0.838267	0.0829339	1.5936	-0.235157	2.30039	0.0311906	0.68176	-3.50288	peak_38627	Day0vsDay8	chr12	106773791	106775388	1598	*	Promoter (<=1kb)	12	106495958	106774918	278961	2	100287944	ENST00000551505.4	0	ENSG00000257545
COL9A3	collagen type IX alpha 3 chain	0.70476	-0.20881	1.61833	-1.03558	1.59903	0.123952	0.72392	-4.45152	peak_100343	Day0vsDay15	chr20	62832451	62833283	833	*	Promoter (<=1kb)	20	62832845	62836659	3815	1	1299	ENST00000472880.1	0	ENSG00000092758
LZTS1	leucine zipper tumor suppressor 1	0.704776	-0.0369475	1.4465	0.729503	2.00043	0.0603408	0.770135	-4.01585	peak_155259	Day0vsDay8	chr8	20302991	20304260	1270	*	Promoter (<=1kb)	8	20246165	20303963	57799	2	11178	ENST00000381569.5	0	ENSG00000061337
PTPRN2	protein tyrosine phosphatase receptor type N2	0.844042	0.0888447	1.59924	0.638588	2.32487	0.0311312	0.68176	-3.46948	peak_153610	Day0vsDay8	chr7	157675991	157676999	1009	*	Intron	7	157540337	157621509	81173	2	5799	ENST00000648371.1	-54482	ENSG00000155093
KPNA5	karyopherin subunit alpha 5	0.849684	0.075612	1.62376	1.54497	2.33587	0.0312297	0.68176	-3.54803	peak_140317	Day0vsDay8	chr6	116682221	116682668	448	*	Promoter (<=1kb)	6	116681322	116732707	51386	1	3841	ENST00000697699.1	899	ENSG00000196911
PLSCR5	phospholipid scramblase family member 5	0.951956	0.0940051	1.80991	-0.400636	2.29991	0.0312219	0.68176	-3.50785	peak_115077	Day0vsDay8	chr3	146658303	146659246	944	*	Distal Intergenic	3	146585837	146605346	19510	2	389158	ENST00000443512.2	-52957	ENSG00000231213
LINC02221	long intergenic non-protein coding RNA 2221	0.704939	-0.0914598	1.50134	-1.03808	1.85195	0.0803479	0.72392	-4.10709	peak_125875	Day0vsDay15	chr5	9857712	9858593	882	*	Intron	5	9854421	9899970	45550	1	105374648	ENST00000650908.1	3291	NA
SRSF6	serine and arginine rich splicing factor 6	1.13468	0.113701	2.15566	-0.22907	2.30363	0.0309768	0.68176	-3.48063	peak_98432	Day0vsDay8	chr20	43389869	43390564	696	*	Distal Intergenic	20	43457893	43463605	5713	1	6431	ENST00000668808.1	-67329	ENSG00000124193
SPATA8	spermatogenesis associated 8	0.70498	-0.244637	1.6546	-0.661789	1.53881	0.137984	0.437189	-4.61098	peak_56075	Day0vsDay27	chr15	96798790	96799291	502	*	Distal Intergenic	15	96783487	96785608	2122	1	145946	ENST00000560327.1	15303	ENSG00000185594
PNPLA7	patatin like phospholipase domain containing 7	-1.31272	-2.49607	-0.129358	0.415469	-2.29938	0.031257	0.681905	-3.46134	peak_168646	Day0vsDay8	chr9	137505878	137507414	1537	*	Exon	9	137459953	137480727	20775	2	375775	ENST00000469998.1	-25151	ENSG00000130653
INSL6	insulin like 6	-1.09428	-2.07492	-0.113642	0.204593	-2.32836	0.0312542	0.681905	-3.43824	peak_162133	Day0vsDay8	chr9	5148379	5149176	798	*	Intron	9	5131979	5164251	32273	2	11172	ENST00000510407.1	15075	ENSG00000120210
LOC107984732	non-histone chromosomal protein HMG-17-like	0.705114	-0.309186	1.71941	-0.0150306	1.45006	0.163682	0.856705	-4.71632	peak_52674	Day0vsDay8	chr15	45307189	45307667	479	*	Distal Intergenic	15	45321077	45321692	616	2	107984732	ENST00000560007.2	14025	NA
RMEL3	enriched in melanoma 3	0.597679	0.0664128	1.12895	1.21551	2.4315	0.0261622	0.681938	-3.30817	peak_127831	Day0vsDay15	chr5	57416881	57417760	880	*	Intron	5	57395060	57533424	138365	1	102724122	ENST00000506106.1	21821	NA
ADGRB1	adhesion G protein-coupled receptor B1	0.7052	-0.0532497	1.46365	2.39155	1.93815	0.0687522	0.784965	-4.21477	peak_161492	Day0vsDay8	chr8	142491206	142491833	628	*	Intron	8	142479120	142540020	60901	1	575	ENST00000518820.1	12086	ENSG00000181790
LINC01480	long intergenic non-protein coding RNA 1480	-0.947791	-1.79762	-0.0979637	0.754417	-2.3241	0.0312884	0.68221	-3.44648	peak_79462	Day0vsDay8	chr19	41535267	41535570	304	*	Promoter (<=1kb)	19	41535340	41536902	1563	1	101927931	ENST00000487420.2	0	ENSG00000270164
FLJ36000	uncharacterized FLJ36000	0.802596	0.0810926	1.5241	0.187644	2.33252	0.0312899	0.68221	-3.46653	peak_65541	Day0vsDay8	chr17	22442755	22443563	809	*	Distal Intergenic	17	22406019	22413744	7726	1	284124	ENST00000612344.1	36736	ENSG00000276399
UBE2F	ubiquitin conjugating enzyme E2 F (putative)	0.705329	-0.0898553	1.50051	0.0203412	1.83857	0.079396	0.800466	-4.22321	peak_94844	Day0vsDay8	chr2	238024946	238025652	707	*	Promoter (<=1kb)	2	238025261	238041783	16523	1	140739	ENST00000480828.5	0	ENSG00000184182
ANGPT2	angiopoietin 2	0.705367	-0.487521	1.89825	-0.141938	1.22567	0.233169	0.884993	-4.9872	peak_154489	Day0vsDay8	chr8	6550192	6550631	440	*	Intron	8	6503080	6563044	59965	2	285	ENST00000338312.10	12413	ENSG00000091879
NOS1	nitric oxide synthase 1	0.705389	-0.310914	1.72169	-0.552213	1.43946	0.165316	0.473139	-4.72825	peak_39603	Day0vsDay27	chr12	117438252	117440206	1955	*	Intron	12	117331433	117452170	120738	2	4842	ENST00000549189.1	11964	ENSG00000089250
MIR6790	microRNA 6790	-0.458652	-0.868253	-0.0490516	3.20758	-2.4286	0.026197	0.682287	-3.31328	peak_76108	Day0vsDay15	chr19	6392773	6394245	1473	*	Promoter (<=1kb)	19	6392921	6392983	63	2	102465473	ENST00000611058.1	0	ENSG00000273758
LRRFIP1	LRR binding FLII interacting protein 1	0.705477	-0.115923	1.52688	-0.047198	1.78027	0.0887253	0.811572	-4.29018	peak_94788	Day0vsDay8	chr2	237674675	237675319	645	*	Intron	2	237683404	237756175	72772	1	9208	ENST00000498053.5	-8085	ENSG00000124831
LOC101928037	uncharacterized LOC101928037	0.705563	-0.218778	1.6299	0.128038	1.58926	0.128363	0.835623	-4.53633	peak_161288	Day0vsDay8	chr8	141370903	141371603	701	*	Promoter (2-3kb)	8	141374203	141382229	8027	1	101928037	ENST00000690596.1	-2600	NA
LOC124909398	uncharacterized LOC124909398	0.705574	-0.277863	1.68901	-1.16587	1.4892	0.155667	0.725672	-4.56503	peak_112263	Day0vsDay15	chr3	97991289	97991797	509	*	Intron	3	97973012	97975056	2045	1	124909398	ENST00000647668.1	18277	NA
CR2	complement C3d receptor 2	0.705589	0.00390831	1.40727	1.49072	2.08677	0.0504438	0.720532	-3.79008	peak_12479	Day0vsDay15	chr1	207470773	207471427	655	*	Promoter (<=1kb)	1	207471015	207471972	958	1	1380	ENST00000475194.1	0	ENSG00000117322
DNAJC8	DnaJ heat shock protein family (Hsp40) member C8	-0.427144	-0.798858	-0.0554306	1.34603	-2.3819	0.0262125	0.682287	-3.33543	peak_3216	Day0vsDay15	chr1	28208673	28209290	618	*	Promoter (<=1kb)	1	28205258	28208809	3552	2	22826	ENST00000470967.1	0	ENSG00000126698
SPATA8	spermatogenesis associated 8	0.705679	-0.200037	1.6114	-0.661789	1.615	0.120436	0.72392	-4.39359	peak_56075	Day0vsDay15	chr15	96798790	96799291	502	*	Distal Intergenic	15	96783487	96785608	2122	1	145946	ENST00000560327.1	15303	ENSG00000185594
IGF2R	insulin like growth factor 2 receptor	0.483696	0.0645691	0.902822	1.99555	2.41916	0.0262168	0.682287	-3.31954	peak_142476	Day0vsDay15	chr6	160085715	160086461	747	*	Promoter (<=1kb)	6	160085061	160090344	5284	1	3482	ENST00000475834.2	654	ENSG00000197081
CPSF4	cleavage and polyadenylation specific factor 4	0.70581	-0.123358	1.53498	-0.0610726	1.76442	0.0914186	0.72392	-4.19785	peak_149717	Day0vsDay15	chr7	99438169	99439779	1611	*	Promoter (<=1kb)	7	99438922	99457342	18421	1	10898	ENST00000436336.6	0	ENSG00000160917
LINC00710	long intergenic non-protein coding RNA 710	0.705814	-0.216881	1.62851	-0.192046	1.5952	0.12847	0.835808	-4.55704	peak_15869	Day0vsDay8	chr10	10925253	10926329	1077	*	Exon	10	10934945	10946602	11658	2	254312	ENST00000441855.2	20273	ENSG00000229240
LINC02682	long intergenic non-protein coding RNA 2682	0.705845	-0.163431	1.57512	-0.50291	1.6831	0.10637	0.82755	-4.45576	peak_26224	Day0vsDay8	chr11	15872109	15872998	890	*	Intron	11	15910528	15924012	13485	1	105376570	ENST00000663478.1	-37530	ENSG00000254661
ADCY1	adenylate cyclase 1	0.705849	-0.0701849	1.48188	-0.293936	1.88533	0.0725414	0.788012	-4.15312	peak_146720	Day0vsDay8	chr7	45681646	45682516	871	*	Promoter (1-2kb)	7	45684385	45686040	1656	1	107	ENST00000468353.1	-1869	ENSG00000164742
PRODH	proline dehydrogenase 1	0.705906	-0.194339	1.60615	0.39147	1.64145	0.117488	0.832002	-4.42653	peak_103325	Day0vsDay8	chr22	18919846	18920670	825	*	Promoter (<=1kb)	22	18919556	18921539	1984	2	5625	ENST00000446371.1	869	ENSG00000100033
AKTIP	AKT interacting protein	0.553246	0.0699952	1.0365	3.66403	2.4364	0.0262229	0.682287	-3.29667	peak_60161	Day0vsDay15	chr16	53502400	53503973	1574	*	Promoter (<=1kb)	16	53491040	53503209	12170	2	64400	ENST00000394657.12	0	ENSG00000166971
ALPP	alkaline phosphatase, placental	0.58884	0.079934	1.09775	1.36262	2.40999	0.0261917	0.682287	-3.32494	peak_94172	Day0vsDay15	chr2	232378054	232378988	935	*	Promoter (<=1kb)	2	232378724	232379784	1061	1	250	ENST00000474529.1	0	ENSG00000163283
SFTA1P	surfactant associated 1, lncRNA	0.706002	-0.00724796	1.41925	-0.566866	2.05174	0.0521757	0.720532	-3.85671	peak_15865	Day0vsDay15	chr10	10766433	10767314	882	*	Distal Intergenic	10	10784437	10789081	4645	2	207107	ENST00000634899.2	21767	ENSG00000225383
HPSE	heparanase	-1.09398	-2.07075	-0.117204	-0.352608	-2.33185	0.0313092	0.682332	-3.43925	peak_121303	Day0vsDay8	chr4	83370238	83370883	646	*	Distal Intergenic	4	83295320	83335153	39834	2	10855	ENST00000512196.5	-35085	ENSG00000173083
LINC00242	long intergenic non-protein coding RNA 242	0.83427	0.0856483	1.58289	0.754954	2.32723	0.0313144	0.682332	-3.47986	peak_143450	Day0vsDay8	chr6	169911280	169912092	813	*	Distal Intergenic	6	169794244	169799549	5306	2	401288	ENST00000648769.1	-111731	ENSG00000229214
APCDD1L	APC down-regulated 1 like	0.706194	-0.1885	1.60089	-0.138783	1.65005	0.115797	0.832002	-4.45106	peak_99820	Day0vsDay8	chr20	58498982	58499597	616	*	Intron	20	58467640	58515131	47492	2	164284	ENST00000425773.1	15534	ENSG00000198768
CDK6-AS1	CDK6 antisense RNA 1	-0.625265	-1.16987	-0.0806569	0.576066	-2.40285	0.0262395	0.682362	-3.32467	peak_149410	Day0vsDay15	chr7	92875341	92876304	964	*	Intron	7	92854909	92917174	62266	1	101927497	ENST00000419668.1	20432	ENSG00000237819
LINC01596	long intergenic non-protein coding RNA 1596	-0.449716	-0.836371	-0.0630618	5.05799	-2.42142	0.0262447	0.682362	-3.30412	peak_124761	Day0vsDay15	chr4	189803955	189804706	752	*	Intron	4	189881515	189884868	3354	1	105377617	ENST00000503609.1	-76809	ENSG00000250666
LUZP2	leucine zipper protein 2	-1.39742	-2.65781	-0.137033	-0.971159	-2.29816	0.0313382	0.682438	-3.49798	peak_26676	Day0vsDay8	chr11	24859821	24860576	756	*	Intron	11	24891765	24892521	757	1	338645	ENST00000528970.1	-31189	ENSG00000187398
LINC01940	long intergenic non-protein coding RNA 1940	0.467919	0.0473332	0.888504	3.1137	2.32837	0.0313301	0.682438	-3.59078	peak_94994	Day0vsDay8	chr2	238936353	238937250	898	*	Distal Intergenic	2	238919302	238926269	6968	2	401039	ENST00000455228.1	-10084	ENSG00000227744
LEP	leptin	0.706448	-0.43993	1.85283	-0.818235	1.28836	0.213551	0.879237	-5.0019	peak_151096	Day0vsDay8	chr7	128256148	128256674	527	*	3' UTR	7	128241278	128257629	16352	1	3952	ENST00000308868.5	14870	ENSG00000174697
SLC30A7	solute carrier family 30 member 7	-0.551215	-1.05112	-0.0513105	3.304	-2.32996	0.0313512	0.682438	-3.57375	peak_7231	Day0vsDay8	chr1	100927013	100928433	1421	*	Intron	1	100896090	100981757	85668	1	148867	ENST00000357650.9	30923	ENSG00000162695
DENND1A	DENN domain containing 1A	0.706492	-0.0500886	1.46307	-0.30107	1.93564	0.0662312	0.325627	-4.08449	peak_166767	Day0vsDay27	chr9	123584686	123585208	523	*	Promoter (1-2kb)	9	123411293	123583217	171925	2	57706	ENST00000497135.5	-1469	ENSG00000119522
CTLA4	cytotoxic T-lymphocyte associated protein 4	0.973614	0.0997805	1.84745	-0.060003	2.32213	0.0313571	0.682438	-3.49638	peak_92687	Day0vsDay8	chr2	203802407	203804615	2209	*	Distal Intergenic	2	203853888	203873965	20078	1	1493	ENST00000696479.1	-49273	ENSG00000163599
IFT74	intraflagellar transport 74	0.706664	-0.0135414	1.42687	0.725223	2.04474	0.0546988	0.75723	-3.91926	peak_162862	Day0vsDay8	chr9	26975809	26976230	422	*	Promoter (<=1kb)	9	26976567	26990164	13598	1	80173	ENST00000517866.1	-337	ENSG00000096872
RNASEH1	ribonuclease H1	0.7068	-0.738645	2.15224	-0.315539	1.01512	0.322806	0.912914	-5.17344	peak_81921	Day0vsDay8	chr2	3535574	3536506	933	*	Promoter (<=1kb)	2	3533224	3536869	3646	2	246243	ENST00000438482.1	363	ENSG00000171865
LOC105370470	uncharacterized LOC105370470	-0.849481	-1.59236	-0.1066	-0.925075	-2.39807	0.0262736	0.682545	-3.33447	peak_46838	Day0vsDay15	chr14	43135866	43136551	686	*	Distal Intergenic	14	43308648	43314803	6156	1	105370470	ENST00000655457.1	-172097	NA
MIR4490	microRNA 4490	-0.840565	-1.57322	-0.107909	-0.236806	-2.37809	0.0264277	0.682545	-3.34063	peak_30616	Day0vsDay15	chr11	90703353	90704688	1336	*	Intron	11	90555774	90555857	84	2	100616186	ENST00000582647.1	-147496	ENSG00000266703
KCNT1	potassium sodium-activated channel subfamily T member 1	0.707029	-0.615302	2.02936	-0.474874	1.10829	0.2796	0.900519	-5.10172	peak_168345	Day0vsDay8	chr9	135796614	135797088	475	*	Distal Intergenic	9	135788989	135793146	4158	1	57582	ENST00000475008.1	7625	ENSG00000107147
CDH22	cadherin 22	0.707069	-0.105141	1.51928	-1.01385	1.80447	0.0847432	0.356194	-4.30371	peak_98752	Day0vsDay27	chr20	46328734	46329126	393	*	Distal Intergenic	20	46173739	46308498	134760	2	64405	ENST00000537909.4	-20236	ENSG00000149654
FBXL8	F-box and leucine rich repeat protein 8	0.707079	-0.0375621	1.45172	-0.708225	1.97419	0.0613883	0.721938	-3.96165	peak_60987	Day0vsDay15	chr16	67160605	67161281	677	*	Promoter (<=1kb)	16	67161120	67163081	1962	1	55336	ENST00000523893.1	0	ENSG00000135722
CDC25C	cell division cycle 25C	0.707122	-0.087524	1.50177	0.0566512	1.87161	0.0777223	0.797893	-4.15498	peak_131190	Day0vsDay8	chr5	138315758	138317422	1665	*	3' UTR	5	138325918	138328882	2965	2	995	ENST00000504831.1	11460	ENSG00000158402
GPR107	G protein-coupled receptor 107	0.707135	-0.144564	1.55883	0.775502	1.72622	0.101313	0.819982	-4.37743	peak_167534	Day0vsDay8	chr9	130112428	130113175	748	*	Intron	9	130107519	130127531	20013	1	57720	ENST00000483935.1	4909	ENSG00000148358
LINC00613	long intergenic non-protein coding RNA 613	-0.703791	-1.31665	-0.0909299	-0.41722	-2.39548	0.0264505	0.682545	-3.32723	peak_122767	Day0vsDay15	chr4	136152487	136152790	304	*	Intron	4	135866990	135913680	46691	2	100507528	ENST00000508714.5	-238807	ENSG00000248330
PACS2	phosphofurin acidic cluster sorting protein 2	0.707166	-0.0210703	1.4354	2.93469	2.02295	0.0573509	0.765502	-4.08983	peak_50830	Day0vsDay8	chr14	105390226	105390596	371	*	Promoter (<=1kb)	14	105390237	105393335	3099	1	23241	ENST00000548796.1	0	ENSG00000179364
UNCX	UNC homeobox	-0.603862	-1.12978	-0.0779468	0.661502	-2.38001	0.0263189	0.682545	-3.33859	peak_143847	Day0vsDay15	chr7	1318134	1318753	620	*	Distal Intergenic	7	1232872	1237326	4455	1	340260	ENST00000316333.9	85262	ENSG00000164853
TNKS1BP1	tankyrase 1 binding protein 1	0.707262	-0.209068	1.62359	-0.427509	1.59987	0.123764	0.416347	-4.53969	peak_27999	Day0vsDay27	chr11	57301676	57302300	625	*	Promoter (<=1kb)	11	57299642	57300679	1038	2	85456	ENST00000532273.5	-997	ENSG00000149115
GJB6	gap junction protein beta 6	0.707301	-0.0709943	1.4856	0.378158	1.88973	0.0722604	0.788012	-4.25756	peak_41394	Day0vsDay8	chr13	20297874	20298603	730	*	Distal Intergenic	13	20221971	20232365	10395	2	10804	ENST00000644283.1	-65509	ENSG00000121742
MIR147A	microRNA 147a	-0.494468	-0.928318	-0.0606174	0.173366	-2.41433	0.0263719	0.682545	-3.32967	peak_166510	Day0vsDay15	chr9	120117280	120117952	673	*	Distal Intergenic	9	120244979	120245050	72	2	406939	ENST00000385079.1	127098	ENSG00000207814
MIR4785	microRNA 4785	-0.482243	-0.902557	-0.0619287	6.58145	-2.3782	0.0264213	0.682545	-3.34044	peak_90927	Day0vsDay15	chr2	160375888	160376147	260	*	Intron	2	160407810	160407882	73	2	100616364	ENST00000585005.1	31735	ENSG00000283734
EPAS1	endothelial PAS domain protein 1	-0.477145	-0.88766	-0.066631	5.37126	-2.41476	0.0263948	0.682545	-3.30867	peak_84693	Day0vsDay15	chr2	46259161	46259721	561	*	Distal Intergenic	2	46293667	46346998	53332	1	2034	ENST00000460015.1	-33946	ENSG00000116016
FIG4	FIG4 phosphoinositide 5-phosphatase	-0.467929	-0.868495	-0.0673633	5.0278	-2.43287	0.0263154	0.682545	-3.28387	peak_140000	Day0vsDay15	chr6	109841197	109841680	484	*	Intron	6	109795874	109825312	29439	1	9896	ENST00000674573.1	45323	ENSG00000112367
DGCR5	DiGeorge syndrome critical region gene 5	0.7076	-0.624022	2.03922	-0.417279	1.1065	0.283501	0.901957	-5.05465	peak_103332	Day0vsDay8	chr22	18967445	18968496	1052	*	Promoter (1-2kb)	22	18970439	19021996	51558	1	26220	ENST00000675214.1	-1943	ENSG00000273032
EPHB4	EPH receptor B4	0.707607	-0.13696	1.55217	-0.223408	1.73666	0.0963064	0.72392	-4.23445	peak_149894	Day0vsDay15	chr7	100826737	100828217	1481	*	Promoter (<=1kb)	7	100802565	100827115	24551	2	2050	ENST00000360620.7	0	ENSG00000196411
CCDC7	coiled-coil domain containing 7	-0.458372	-0.861375	-0.0553698	2.17695	-2.41887	0.0264281	0.682545	-3.32194	peak_17245	Day0vsDay15	chr10	32459139	32459872	734	*	Intron	10	32451621	32518433	66813	1	79741	ENST00000539197.5	7518	ENSG00000216937
LOC107986734	uncharacterized LOC107986734	0.707618	-0.297173	1.71241	-0.148295	1.46709	0.159525	0.853898	-4.7015	peak_145979	Day0vsDay8	chr7	36018808	36020069	1262	*	Intron	7	35976596	36028174	51579	2	107986734	ENST00000667088.1	8105	NA
HDLBP	high density lipoprotein binding protein	0.707628	-0.228689	1.64395	-0.0795017	1.56653	0.13137	0.839619	-4.63371	peak_95388	Day0vsDay8	chr2	241305422	241305801	380	*	Promoter (2-3kb)	2	241262736	241302724	39989	2	3069	ENST00000430918.5	-2698	ENSG00000115677
GMDS-DT	GMDS divergent transcript	-0.438524	-0.82077	-0.0562778	4.82	-2.37798	0.0264342	0.682545	-3.34089	peak_134734	Day0vsDay15	chr6	2488575	2489041	467	*	Exon	6	2396572	2399866	3295	1	100508120	ENST00000666817.1	92003	ENSG00000250903
LOC102724818	uncharacterized LOC102724818	0.707793	-0.292095	1.70768	-0.388634	1.47796	0.157568	0.853135	-4.71487	peak_163711	Day0vsDay8	chr9	42795527	42796245	719	*	Exon	9	42830337	42847999	17663	1	102724818	ENST00000663914.1	-34092	NA
TNS4	tensin 4	-0.416128	-0.778074	-0.0541812	4.54124	-2.41819	0.0264148	0.682545	-3.32175	peak_66748	Day0vsDay15	chr17	40501563	40502201	639	*	Promoter (<=1kb)	17	40475834	40501623	25790	2	84951	ENST00000254051.11	0	ENSG00000131746
LOC101927908	uncharacterized LOC101927908	0.707815	-0.359264	1.77489	-0.406844	1.38698	0.182831	0.86631	-4.8004	peak_132954	Day0vsDay8	chr5	167307866	167308672	807	*	Exon	5	167164934	167168401	3468	2	101927908	ENST00000518330.1	-139465	ENSG00000253469
SYT15	synaptotagmin 15	0.707858	-0.139702	1.55542	0.278269	1.74178	0.0978381	0.817479	-4.30777	peak_18031	Day0vsDay8	chr10	46584225	46584935	711	*	Promoter (2-3kb)	10	46582171	46594173	12003	1	83849	ENST00000374328.3	2054	ENSG00000204176
FCGR2A	Fc gamma receptor IIa	0.707885	-0.148683	1.56445	1.07209	1.72237	0.101276	0.819982	-4.44503	peak_9878	Day0vsDay8	chr1	161465533	161465936	404	*	Intron	1	161505430	161518558	13129	1	2212	ENST00000367972.8	-39494	ENSG00000143226
ATP10A	ATPase phospholipid transporting 10A (putative)	0.707941	-0.579835	1.99572	-0.510634	1.14303	0.267748	0.895896	-5.05268	peak_51484	Day0vsDay8	chr15	25788200	25788608	409	*	Intron	15	25712589	25784360	71772	2	57194	ENST00000673763.1	-3840	ENSG00000206190
AANAT	aralkylamine N-acetyltransferase	0.427515	0.0548833	0.800146	1.19916	2.37809	0.0264276	0.682545	-3.34179	peak_69572	Day0vsDay15	chr17	76452388	76453789	1402	*	Promoter (<=1kb)	17	76453351	76470117	16767	1	15	ENST00000250615.7	0	ENSG00000129673
SEPTIN7	septin 7	0.708018	-0.413734	1.82977	-0.888887	1.30829	0.20416	0.738521	-4.76675	peak_145968	Day0vsDay15	chr7	35924652	35925275	624	*	Distal Intergenic	7	35890744	35903189	12446	1	989	ENST00000485569.1	33908	ENSG00000122545
LOC124902993	uncharacterized LOC124902993	0.452356	0.0621288	0.842583	2.11723	2.41524	0.0264478	0.682545	-3.31154	peak_38166	Day0vsDay15	chr12	97113173	97114155	983	*	Intron	12	97025337	97090060	64724	1	124902993	ENST00000666269.1	87836	NA
LAMA4-AS1	LAMA4 antisense RNA 1	0.453191	0.0586175	0.847764	1.74958	2.38073	0.0262782	0.682545	-3.33739	peak_140194	Day0vsDay15	chr6	112235901	112236389	489	*	Promoter (<=1kb)	6	112236093	112307009	70917	1	101927640	ENST00000433684.6	0	NA
FLCN	folliculin	0.708136	-0.225138	1.64141	0.0359728	1.57378	0.131456	0.839619	-4.57259	peak_64926	Day0vsDay8	chr17	17215569	17216543	975	*	Promoter (2-3kb)	17	17216972	17219103	2132	2	201163	ENST00000577591.1	2560	ENSG00000154803
EPHX2	epoxide hydrolase 2	0.708157	-0.157921	1.57423	-0.268057	1.69484	0.10409	0.386141	-4.41937	peak_155831	Day0vsDay27	chr8	27547526	27548692	1167	*	Distal Intergenic	8	27515463	27522487	7025	1	2053	ENST00000523326.1	32063	ENSG00000120915
ZNF335	zinc finger protein 335	0.486014	0.0637037	0.908325	2.11059	2.41383	0.0262855	0.682545	-3.32564	peak_98710	Day0vsDay15	chr20	45962965	45964299	1335	*	Promoter (<=1kb)	20	45961506	45964516	3011	2	63925	ENST00000475002.1	217	ENSG00000198026
CYP26A1	cytochrome P450 family 26 subfamily A member 1	0.492248	0.0681813	0.916315	1.09123	2.41442	0.0262971	0.682545	-3.30952	peak_20920	Day0vsDay15	chr10	93079580	93081169	1590	*	Distal Intergenic	10	93076333	93077082	750	1	1592	ENST00000625202.1	3247	ENSG00000095596
SEMA3E	semaphorin 3E	0.708248	-0.0538158	1.47031	0.106252	1.96079	0.0663592	0.780906	-4.03643	peak_149114	Day0vsDay8	chr7	83526762	83527470	709	*	Intron	7	83407140	83462160	55021	2	9723	ENST00000644381.1	-64602	ENSG00000170381
PLB1	phospholipase B1	0.661772	0.0853632	1.23818	0.0247725	2.37977	0.0263326	0.682545	-3.3375	peak_83673	Day0vsDay15	chr2	28476857	28477223	367	*	Intron	2	28496060	28644142	148083	1	151056	ENST00000327757.10	-18837	ENSG00000163803
MIR4253	microRNA 4253	0.671383	0.0864318	1.25633	-0.708534	2.37907	0.026372	0.682545	-3.34044	peak_2589	Day0vsDay15	chr1	22861960	22862554	595	*	Promoter (<=1kb)	1	22863159	22863226	68	2	100422914	ENST00000581187.1	672	ENSG00000264014
GNAZ	G protein subunit alpha z	0.767355	0.105549	1.42916	2.48808	2.41764	0.026303	0.682545	-3.31056	peak_103893	Day0vsDay15	chr22	23094058	23095617	1560	*	5' UTR	22	23070574	23095716	25143	1	2781	ENST00000492538.1	23484	ENSG00000128266
FGFR2	fibroblast growth factor receptor 2	0.708329	-0.168276	1.58493	-0.432215	1.67931	0.109078	0.829182	-4.44959	peak_22971	Day0vsDay8	chr10	121433735	121434387	653	*	Distal Intergenic	10	121479785	121480485	701	2	2263	ENST00000467584.1	46098	ENSG00000066468
LOC102723692	uncharacterized LOC102723692	0.708393	-0.484185	1.90097	-0.65186	1.23124	0.231117	0.884349	-4.93012	peak_58189	Day0vsDay8	chr16	16952185	16953614	1430	*	Exon	16	17134504	17138736	4233	1	102723692	ENST00000567344.1	-180890	ENSG00000261448
LINC01837	long intergenic non-protein coding RNA 1837	0.999087	0.128452	1.86972	1.0432	2.37862	0.0263979	0.682545	-3.33975	peak_78477	Day0vsDay15	chr19	31983991	31984547	557	*	Intron	19	31965636	31980755	15120	2	105372363	ENST00000666639.1	-3236	ENSG00000267489
DAPK2	death associated protein kinase 2	0.708425	-0.511474	1.92832	-0.81392	1.20736	0.242342	0.886882	-4.98927	peak_53529	Day0vsDay8	chr15	64069528	64069887	360	*	Promoter (2-3kb)	15	63983605	64072033	88429	2	23604	ENST00000559306.1	2146	ENSG00000035664
OPN5	opsin 5	1.01387	0.135016	1.89273	-0.127932	2.41404	0.0263848	0.682545	-3.3386	peak_138080	Day0vsDay15	chr6	47787900	47788869	970	*	Promoter (<=1kb)	6	47787068	47826381	39314	1	221391	ENST00000244799.4	832	ENSG00000124818
LINC01471	long intergenic non-protein coding RNA 1471	0.708469	-0.264906	1.68184	-0.0700448	1.51009	0.146765	0.849373	-4.61884	peak_113758	Day0vsDay8	chr3	127483911	127484495	585	*	Intron	3	127499105	127499743	639	2	101927149	ENST00000634757.1	15248	ENSG00000239921
MIR4527	microRNA 4527	0.691971	0.0710823	1.31286	2.38773	2.31817	0.03139	0.682936	-3.58014	peak_72920	Day0vsDay8	chr18	47619937	47620709	773	*	Distal Intergenic	18	47380496	47380565	70	1	100616264	ENST00000584505.1	239441	ENSG00000266582
LOC124903957	uncharacterized LOC124903957	0.70854	-0.369987	1.78707	-0.520616	1.36173	0.186945	0.867973	-4.79431	peak_65601	Day0vsDay8	chr17	27348923	27349629	707	*	Intron	17	27333296	27352828	19533	1	124903957	ENST00000656365.1	15627	NA
PPP1R26-AS1	PPP1R26 antisense RNA 1	0.844765	0.0832926	1.60624	0.860984	2.32843	0.0313989	0.682936	-3.48221	peak_168293	Day0vsDay8	chr9	135470514	135471109	596	*	Promoter (1-2kb)	9	135462727	135472249	9523	2	100506599	ENST00000603624.1	1140	ENSG00000225361
IPO11-LRRC70	IPO11-LRRC70 readthrough	-0.463813	-0.862833	-0.0647933	5.77552	-2.41626	0.0264866	0.682989	-3.30802	peak_128044	Day0vsDay15	chr5	62647918	62648707	790	*	Distal Intergenic	5	62601229	62627569	26341	1	101180901	ENST00000512177.1	46689	ENSG00000086200
NOS1	nitric oxide synthase 1	0.708613	-0.00217884	1.4194	1.11339	2.07912	0.0516278	0.720532	-3.80554	peak_39582	Day0vsDay15	chr12	117271803	117273458	1656	*	Exon	12	117215259	117331074	115816	2	4842	ENST00000338101.8	57616	ENSG00000089250
TASOR	transcription activation suppressor	0.708645	-0.608383	2.02567	0.0106296	1.13794	0.270335	0.89632	-5.03006	peak_110885	Day0vsDay8	chr3	56724758	56725785	1028	*	Distal Intergenic	3	56620132	56683265	63134	2	23272	ENST00000683822.1	-41493	ENSG00000163946
HTR2A	5-hydroxytryptamine receptor 2A	0.518406	0.0702893	0.966523	1.68458	2.40342	0.0264798	0.682989	-3.32285	peak_42893	Day0vsDay15	chr13	46983018	46983844	827	*	Distal Intergenic	13	46831555	46897076	65522	2	3356	ENST00000543956.5	-85942	ENSG00000102468
CDH2	cadherin 2	0.84654	0.108242	1.58484	-0.56524	2.37669	0.026507	0.683272	-3.34312	peak_72061	Day0vsDay15	chr18	28387456	28388605	1150	*	Distal Intergenic	18	27951655	28177946	226292	2	1000	ENST00000676445.1	-209510	ENSG00000170558
DIPK2A	divergent protein kinase domain 2A	0.70873	-0.260666	1.67813	-0.48949	1.51543	0.143774	0.723963	-4.5188	peak_115012	Day0vsDay15	chr3	143970854	143973439	2586	*	Promoter (<=1kb)	3	143971823	143992368	20546	1	205428	ENST00000315691.8	0	ENSG00000181744
GDA	guanine deaminase	0.708744	-0.0344639	1.45195	1.2045	1.98669	0.0614033	0.773341	-4.00096	peak_164033	Day0vsDay8	chr9	72280791	72281435	645	*	Distal Intergenic	9	72257336	72257783	448	1	9615	ENST00000427901.1	23455	ENSG00000119125
MSR1	macrophage scavenger receptor 1	-1.03996	-1.97351	-0.106408	0.0745743	-2.33255	0.0314259	0.683317	-3.44067	peak_155088	Day0vsDay8	chr8	15961580	15962373	794	*	Intron	8	16120889	16164251	43363	2	4481	ENST00000522672.5	201878	ENSG00000038945
PCDH9-AS1	PCDH9 antisense RNA 1	-0.688622	-1.28867	-0.0885789	0.877014	-2.39092	0.0265883	0.683382	-3.33342	peak_43630	Day0vsDay15	chr13	66282992	66283741	750	*	Distal Intergenic	13	66303871	66323561	19691	1	100874065	ENST00000430861.1	-20130	ENSG00000234527
LOC105371611	uncharacterized LOC105371611	0.708813	-0.392808	1.81043	-0.131928	1.33369	0.195828	0.869277	-4.89562	peak_10381	Day0vsDay8	chr1	171252167	171252877	711	*	Promoter (<=1kb)	1	170757449	171251857	494409	2	105371611	ENST00000664920.1	-310	NA
MIR3171HG	MIR3171 host gene	-0.598826	-1.12158	-0.0760678	0.841682	-2.40091	0.0265379	0.683382	-3.3355	peak_46433	Day0vsDay15	chr14	28217670	28218331	662	*	Distal Intergenic	14	27322079	27845286	523208	2	728755	ENST00000555797.1	-372384	ENSG00000292998
MRPS27	mitochondrial ribosomal protein S27	-0.583206	-1.09214	-0.0742743	1.76744	-2.37531	0.0265861	0.683382	-3.34611	peak_128364	Day0vsDay15	chr5	72307865	72308854	990	*	Promoter (<=1kb)	5	72219422	72308295	88874	2	23107	ENST00000694994.1	0	ENSG00000113048
LOC105377891	uncharacterized LOC105377891	-0.556092	-1.04319	-0.06899	0.274882	-2.41026	0.0265451	0.683382	-3.32147	peak_139325	Day0vsDay15	chr6	90432798	90433624	827	*	Distal Intergenic	6	90345219	90362632	17414	1	105377891	ENST00000569865.1	87579	NA
IQSEC1	IQ motif and Sec7 domain ArfGEF 1	0.709127	-0.0649384	1.48319	0.146732	1.91609	0.0711683	0.788012	-4.07556	peak_107956	Day0vsDay8	chr3	13250814	13251367	554	*	Intron	3	12900753	13283281	382529	2	9922	ENST00000648114.1	31914	ENSG00000144711
CCM2L	CCM2 like scaffold protein	-0.440043	-0.824668	-0.055418	1.46995	-2.40837	0.0266061	0.683382	-3.33356	peak_97430	Day0vsDay15	chr20	31997175	31997684	510	*	3' UTR	20	32010438	32032180	21743	1	140706	ENST00000452892.3	-12754	ENSG00000101331
MACROH2A1	macroH2A.1 histone	0.709202	-0.248702	1.66711	-0.0319294	1.53946	0.14003	0.845058	-4.59537	peak_130967	Day0vsDay8	chr5	135387024	135387567	544	*	Promoter (1-2kb)	5	135334406	135389040	54635	2	9555	ENST00000688649.1	1473	ENSG00000113648
PHKB	phosphorylase kinase regulatory subunit beta	0.709259	-0.411348	1.82987	-0.667338	1.31192	0.202952	0.87337	-4.8755	peak_59759	Day0vsDay8	chr16	47643224	47644428	1205	*	Intron	16	47650830	47664390	13561	1	5257	ENST00000568171.1	-6402	ENSG00000102893
NCOA7	nuclear receptor coactivator 7	0.709352	-0.181726	1.60043	-0.751374	1.65007	0.113008	0.830406	-4.47021	peak_140607	Day0vsDay8	chr6	125802461	125802675	215	*	Intron	6	125810135	125855240	45106	1	135112	ENST00000428318.1	-7460	ENSG00000111912
PKD1L1	polycystin 1 like 1, transient receptor potential channel interacting	0.70937	-0.0798757	1.49862	-0.477363	1.87789	0.0749062	0.723458	-4.07036	peak_146931	Day0vsDay15	chr7	47832139	47832780	642	*	Intron	7	47791390	47837065	45676	2	168507	ENST00000686775.1	4285	ENSG00000158683
GARIN6	golgi associated RAB2 interactor family member 6	0.709589	-0.494609	1.91379	-0.183548	1.22142	0.23474	0.885083	-5.01924	peak_38238	Day0vsDay8	chr12	99647887	99648472	586	*	Promoter (<=1kb)	12	99647753	99650114	2362	1	196472	ENST00000324341.2	134	ENSG00000180219
TERLR1	TERT regulating lncRNA 1	0.456227	0.0567887	0.855665	1.67642	2.4633	0.0265495	0.683382	-3.25482	peak_125017	Day0vsDay15	chr5	1161843	1162766	924	*	Distal Intergenic	5	1175957	1178546	2590	2	101928857	ENST00000505972.2	15780	ENSG00000249201
MIR4472-2	microRNA 4472-2	0.500722	0.063757	0.937686	1.06496	2.37524	0.02659	0.683382	-3.3461	peak_39483	Day0vsDay15	chr12	116426161	116426778	618	*	Promoter (1-2kb)	12	116428252	116428318	67	2	100616309	ENST00000582069.1	1540	ENSG00000264037
MIR6724-2	microRNA 6724-2	0.677062	0.0859354	1.26819	0.279502	2.40951	0.0265673	0.683382	-3.3371	peak_100713	Day0vsDay15	chr21	8239090	8239467	378	*	Exon	21	8249505	8249596	92	1	103504727	ENST00000616483.1	-10038	ENSG00000274060
MIR4435-2HG	MIR4435-2 host gene	0.709938	-0.27379	1.69367	0.23452	1.4959	0.148763	0.849469	-4.69437	peak_88480	Day0vsDay8	chr2	111677424	111677677	254	*	Intron	2	111429324	111699033	269710	2	541471	ENST00000644013.1	21356	ENSG00000172965
NPIPA7	nuclear pore complex interacting protein family member A7	0.709955	-0.23847	1.65838	-0.412678	1.55162	0.134895	0.72392	-4.46312	peak_58155	Day0vsDay15	chr16	16471670	16472666	997	*	Distal Intergenic	16	16390834	16393808	2975	1	101059938	ENST00000344087.4	80836	ENSG00000214967
RBMS1	RNA binding motif single stranded interacting protein 1	0.709965	-0.129297	1.54923	0.59449	1.7685	0.0927228	0.813459	-4.33515	peak_90946	Day0vsDay8	chr2	160584151	160584706	556	*	Distal Intergenic	2	160272151	160493807	221657	2	5937	ENST00000348849.8	-90344	ENSG00000153250
FAM30B	family with sequence similarity 30 member B	0.709995	-0.354229	1.77422	0.997843	1.38583	0.181708	0.865259	-4.75131	peak_51098	Day0vsDay8	chr15	20013232	20013920	689	*	Promoter (<=1kb)	15	20012741	20014208	1468	1	105379202	ENST00000611556.1	491	NA
ADCK1	aarF domain containing kinase 1	0.690002	0.0878121	1.29219	-0.185228	2.37506	0.0266003	0.683382	-3.34631	peak_48787	Day0vsDay15	chr14	78007188	78007489	302	*	Distal Intergenic	14	77923232	77935012	11781	1	57143	ENST00000555217.1	83956	ENSG00000063761
CEP43	centrosomal protein 43	0.710265	-0.114968	1.5355	0.172237	1.78403	0.0880968	0.810996	-4.27123	peak_143049	Day0vsDay8	chr6	167056098	167056749	652	*	Intron	6	167031726	167042404	10679	1	11116	ENST00000704960.1	24372	ENSG00000213066
OR4M1	olfactory receptor family 4 subfamily M member 1	0.710391	-0.232096	1.65288	2.38048	1.58823	0.129297	0.836417	-4.59043	peak_45885	Day0vsDay8	chr14	19760140	19760778	639	*	Exon	14	19773504	19782803	9300	1	441670	ENST00000641808.1	-12726	ENSG00000176299
DNAAF1	dynein axonemal assembly factor 1	0.692448	0.0937486	1.29115	1.56352	2.40878	0.0265213	0.683382	-3.32534	peak_62197	Day0vsDay15	chr16	84151424	84152173	750	*	Intron	16	84145310	84174847	29538	1	123872	ENST00000563093.5	6114	ENSG00000154099
TRPC7	transient receptor potential cation channel subfamily C member 7	-0.665567	-1.24912	-0.0820152	-0.100968	-2.40066	0.0266253	0.683389	-3.33567	peak_131059	Day0vsDay15	chr5	136245099	136246549	1451	*	Intron	5	136213349	136226437	13089	2	57113	ENST00000509288.5	-18662	ENSG00000069018
LOC101929373	uncharacterized LOC101929373	0.710491	-0.898034	2.31902	-0.339577	0.915562	0.369736	0.924386	-5.1564	peak_17582	Day0vsDay8	chr10	41877762	41877998	237	*	Distal Intergenic	10	42242721	42276842	34122	1	101929373	ENST00000622823.4	-364723	NA
LINC00620	long intergenic non-protein coding RNA 620	0.710491	-0.218312	1.6393	-0.345202	1.58559	0.126975	0.835227	-4.57442	peak_108037	Day0vsDay8	chr3	13700278	13701121	844	*	Intron	3	13650733	13746638	95906	1	285375	ENST00000665476.1	49545	ENSG00000224514
LOC124900324	small nucleolar RNA SNORD74	0.642866	0.083324	1.20241	2.63322	2.4277	0.0266228	0.683389	-3.30625	peak_38677	Day0vsDay15	chr12	107404848	107405370	523	*	Intron	12	107374747	107374827	81	1	124900324	ENST00000364027.1	30101	ENSG00000200897
RFTN1	raftlin, lipid raft linker 1	-0.510592	-0.972243	-0.0489403	2.99768	-2.42346	0.0266605	0.683483	-3.32152	peak_108325	Day0vsDay15	chr3	16300282	16301825	1544	*	3' UTR	3	16313574	16326867	13294	2	23180	ENST00000607320.5	25042	ENSG00000131378
DLGAP2	DLG associated protein 2	0.710647	-0.131649	1.55294	-0.480404	1.74883	0.0941378	0.813807	-4.34703	peak_154045	Day0vsDay8	chr8	1175784	1176270	487	*	Intron	8	1104882	1262580	157699	1	9228	ENST00000520524.5	70902	ENSG00000198010
IKZF2	IKAROS family zinc finger 2	0.710663	-0.118502	1.53983	-0.155359	1.78559	0.0898515	0.812322	-4.28387	peak_93031	Day0vsDay8	chr2	213151267	213152650	1384	*	Promoter (<=1kb)	2	212999691	213151609	151919	2	22807	ENST00000451136.6	0	ENSG00000030419
CARD11	caspase recruitment domain family member 11	0.710715	-0.196796	1.61823	-0.213216	1.66665	0.113945	0.830595	-4.4606	peak_144154	Day0vsDay8	chr7	2928380	2929105	726	*	Promoter (<=1kb)	7	2919480	2930060	10581	2	84433	ENST00000355508.3	955	ENSG00000198286
LDLRAD4	low density lipoprotein receptor class A domain containing 4	0.710773	-0.325946	1.74749	0.947505	1.44969	0.163881	0.856801	-4.7476	peak_71570	Day0vsDay8	chr18	13548027	13548772	746	*	Intron	18	13542292	13645205	102914	1	753	ENST00000586207.5	5735	ENSG00000168675
SMARCA2	SWI/SNF related BAF chromatin remodeling complex subunit ATPase 2	-0.415302	-0.773145	-0.0574585	4.63516	-2.41719	0.0266858	0.683483	-3.30988	peak_161992	Day0vsDay15	chr9	1737731	1738280	550	*	Distal Intergenic	9	1980290	2029051	48762	1	6595	ENST00000637383.1	-242010	ENSG00000080503
GACAT3	gastric cancer associated transcript 3	0.71097	-0.367876	1.78982	-0.0419872	1.36599	0.185621	0.867858	-4.78657	peak_82825	Day0vsDay8	chr2	15998409	15999404	996	*	Intron	2	16013928	16086234	72307	1	104797537	ENST00000652394.1	-14524	ENSG00000236289
HECTD2-AS1	HECTD2 antisense RNA 1	0.710986	-0.0304358	1.45241	-0.396088	1.98771	0.0593171	0.76921	-3.97786	peak_20848	Day0vsDay8	chr10	91600354	91601273	920	*	Distal Intergenic	10	91306958	91575243	268286	2	100188947	ENST00000688440.1	-25111	NA
NPLOC4	NPL4 homolog, ubiquitin recognition factor	0.711	-0.179343	1.60134	-0.937724	1.65527	0.11194	0.398557	-4.48099	peak_70395	Day0vsDay27	chr17	81601240	81602224	985	*	Intron	17	81588091	81597319	9229	2	55666	ENST00000572351.1	-3921	ENSG00000182446
FOXD2	forkhead box D2	0.433648	0.0593626	0.807934	1.59401	2.4237	0.026685	0.683483	-3.3032	peak_5016	Day0vsDay15	chr1	47507718	47509615	1898	*	Distal Intergenic	1	47438044	47440691	2648	1	2306	ENST00000334793.6	69674	ENSG00000186564
LOC107986575	uncharacterized LOC107986575	0.502325	0.0677585	0.936891	2.85074	2.40286	0.0266715	0.683483	-3.32832	peak_135858	Day0vsDay15	chr6	19537724	19538511	788	*	Exon	6	19323703	19559298	235596	2	107986575	ENST00000668724.1	20787	NA
LOC105372535	uncharacterized LOC105372535	0.711045	-0.679658	2.10175	-0.702213	1.05979	0.300636	0.90676	-5.12769	peak_96326	Day0vsDay8	chr20	12925096	12925710	615	*	Intron	20	12936262	12940902	4641	1	105372535	ENST00000651029.1	-10552	NA
TTC23-AS1	TTC23 antisense RNA 1	0.711128	-0.201651	1.62391	4.26589	1.62462	0.121887	0.835227	-4.69588	peak_56217	Day0vsDay8	chr15	99136768	99138247	1480	*	Promoter (1-2kb)	15	99139317	99145370	6054	1	128193289	ENST00000564527.1	-1070	ENSG00000261616
JARID2	jumonji and AT-rich interaction domain containing 2	0.519911	0.0614957	0.978327	1.18431	2.41903	0.0266543	0.683483	-3.32337	peak_135599	Day0vsDay15	chr6	15258684	15259723	1040	*	Intron	6	15248855	15522040	273186	1	3720	ENST00000397311.4	9829	ENSG00000008083
YTHDF3-DT	YTHDF3 divergent transcript	0.711196	-0.479879	1.90227	-0.022504	1.23768	0.228768	0.883071	-4.9829	peak_157731	Day0vsDay8	chr8	63127222	63127748	527	*	Distal Intergenic	8	63167725	63168465	741	2	101410533	ENST00000603538.2	40717	ENSG00000270673
CLPTM1L	CLPTM1 like	0.711286	-0.439188	1.86176	-1.65865	1.28152	0.213237	0.879237	-4.93279	peak_125046	Day0vsDay8	chr5	1323348	1324195	848	*	Promoter (<=1kb)	5	1320208	1323830	3623	2	81037	ENST00000511268.6	0	ENSG00000049656
LOC124903578	uncharacterized LOC124903578	0.71131	-0.29673	1.71935	-0.494394	1.46999	0.157785	0.853135	-4.71565	peak_51531	Day0vsDay8	chr15	26644355	26644757	403	*	Intron	15	26657030	26658763	1734	2	124903578	ENST00000451816.2	14006	NA
RNF19B	ring finger protein 19B	0.711316	-0.179583	1.60221	0.822354	1.66252	0.111593	0.830324	-4.55697	peak_3768	Day0vsDay8	chr1	32992275	32992961	687	*	Intron	1	32936449	32964809	28361	2	127544	ENST00000235150.5	-27466	ENSG00000116514
LINC01193	long intergenic non-protein coding RNA 1193	0.711395	-0.273319	1.69611	0.173178	1.49747	0.148357	0.849469	-4.63459	peak_51205	Day0vsDay8	chr15	20940989	20942773	1785	*	Promoter (<=1kb)	15	20940438	21004368	63931	1	348120	ENST00000665683.1	551	ENSG00000258710
SNX30-DT	SNX30 divergent transcript	0.67084	0.0924109	1.24927	2.04416	2.40807	0.0266852	0.683483	-3.31181	peak_166117	Day0vsDay15	chr9	112734680	112735626	947	*	Distal Intergenic	9	112748902	112750456	1555	2	122455334	ENST00000440009.1	14830	ENSG00000226609
LOC105374367	uncharacterized LOC105374367	0.71145	-0.564426	1.98733	-0.554558	1.15583	0.260041	0.891424	-5.01315	peak_118354	Day0vsDay8	chr4	6761639	6762462	824	*	Promoter (1-2kb)	4	6763508	6767660	4153	1	105374367	ENST00000666330.1	-1046	ENSG00000287331
LOC101928682	uncharacterized LOC101928682	-1.3955	-2.65509	-0.135909	-1.17436	-2.29645	0.0314516	0.683582	-3.49509	peak_62654	Day0vsDay8	chr16	87283748	87284290	543	*	Intron	16	87290726	87292038	1313	2	101928682	ENST00000568824.1	7748	ENSG00000261697
VRK2	VRK serine/threonine kinase 2	-1.27976	-2.435	-0.124525	-1.26963	-2.29623	0.0314665	0.683582	-3.51409	peak_85213	Day0vsDay8	chr2	57899884	57900260	377	*	Distal Intergenic	2	57907629	58159840	252212	1	7444	ENST00000648897.1	-7369	ENSG00000028116
LINC00972	long intergenic non-protein coding RNA 972	-0.806669	-1.5341	-0.0792385	0.736518	-2.32893	0.0314604	0.683582	-3.45216	peak_149159	Day0vsDay8	chr7	85735477	85736117	641	*	Distal Intergenic	7	85475227	85489232	14006	1	105375380	ENST00000422448.1	260250	ENSG00000225128
SND1	staphylococcal nuclease and tudor domain containing 1	-1.23649	-2.35299	-0.119994	0.200193	-2.29557	0.0315104	0.683723	-3.47006	peak_151057	Day0vsDay8	chr7	127903495	127904166	672	*	Promoter (<=1kb)	7	127904355	128074622	170268	1	27044	ENST00000484767.5	-189	ENSG00000197157
CHN2	chimerin 2	-1.23453	-2.34926	-0.1198	-0.57622	-2.29556	0.0315109	0.683723	-3.48483	peak_145602	Day0vsDay8	chr7	29396753	29397139	387	*	Promoter (<=1kb)	7	29396648	29401281	4634	1	1124	ENST00000491856.1	105	ENSG00000106069
TENM4	teneurin transmembrane protein 4	0.711831	-0.431002	1.85466	-0.448062	1.29502	0.211117	0.877977	-4.86879	peak_30231	Day0vsDay8	chr11	79549821	79550943	1123	*	Distal Intergenic	11	78652829	79441030	788202	2	26011	ENST00000278550.12	-108791	ENSG00000149256
POTEKP	POTE ankyrin domain family member K, pseudogene	0.711879	-0.059127	1.48288	-1.27908	1.91384	0.0686214	0.723458	-4.04165	peak_89900	Day0vsDay15	chr2	131585670	131586340	671	*	Distal Intergenic	2	131591752	131628147	36396	1	440915	ENST00000397487.4	-5412	NA
MIR4752	microRNA 4752	-0.63079	-1.2157	-0.0458839	2.01432	-2.33617	0.0314888	0.683723	-3.53588	peak_80977	Day0vsDay8	chr19	54285144	54286942	1799	*	Distal Intergenic	19	54282109	54282180	72	1	100616171	ENST00000579672.1	3035	ENSG00000264703
NPY4R2	neuropeptide Y receptor Y4-2	0.711955	-0.150932	1.57484	-0.727648	1.71023	0.101165	0.72392	-4.27695	peak_18195	Day0vsDay15	chr10	47938302	47939046	745	*	Intron	10	47918739	47923524	4786	1	100996758	ENST00000613306.1	19563	ENSG00000264717
LOC105376107	uncharacterized LOC105376107	0.744565	0.0590964	1.43003	1.09135	2.33391	0.0315083	0.683723	-3.53067	peak_164362	Day0vsDay8	chr9	82132359	82132788	430	*	Intron	9	82272756	82277127	4372	1	105376107	ENST00000585998.1	-139968	NA
LOC107985953	uncharacterized LOC107985953	0.835416	0.0809993	1.58983	0.225805	2.29535	0.0315252	0.68373	-3.50807	peak_90701	Day0vsDay8	chr2	155266208	155266857	650	*	Distal Intergenic	2	155525424	155562938	37515	1	107985953	ENST00000662301.1	-258567	ENSG00000286679
UPF1	UPF1 RNA helicase and ATPase	0.84418	0.081824	1.60654	-0.0980176	2.29527	0.0315302	0.68373	-3.51259	peak_77817	Day0vsDay8	chr19	18860940	18861721	782	*	Promoter (1-2kb)	19	18862933	18868229	5297	1	5976	ENST00000600689.1	-1212	ENSG00000005007
CSMD3	CUB and Sushi multiple domains 3	0.524282	0.0655842	0.98298	1.29022	2.41048	0.0267216	0.683947	-3.33602	peak_159620	Day0vsDay15	chr8	112223879	112224537	659	*	3' UTR	8	112224048	112255928	31881	2	114788	ENST00000534172.1	31391	ENSG00000164796
ANO1	anoctamin 1	0.71209	-0.544132	1.96831	0.01052	1.17497	0.252458	0.888682	-4.95178	peak_29408	Day0vsDay8	chr11	70097402	70098517	1116	*	Intron	11	70104129	70116579	12451	1	55107	ENST00000529913.1	-5612	ENSG00000131620
LOC101928392	uncharacterized LOC101928392	0.648338	0.082184	1.21449	0.175481	2.40988	0.0267229	0.683947	-3.33623	peak_62094	Day0vsDay15	chr16	82439595	82440467	873	*	Distal Intergenic	16	82491738	82575490	83753	2	101928392	ENST00000650164.1	135023	ENSG00000261285
PHB1	prohibitin 1	0.468596	0.06274	0.874451	1.99015	2.40751	0.0267385	0.684104	-3.32973	peak_67729	Day0vsDay15	chr17	49407863	49408647	785	*	Promoter (<=1kb)	17	49405068	49407473	2406	2	5245	ENST00000511933.1	-390	ENSG00000167085
LINC02273	long intergenic non-protein coding RNA 2273	0.712292	-0.334927	1.75951	-0.053751	1.40987	0.172437	0.861139	-4.79549	peak_123283	Day0vsDay8	chr4	152024792	152025406	615	*	Intron	4	152090459	152104720	14262	1	100996286	ENST00000651553.1	-65053	ENSG00000245954
PHACTR3	phosphatase and actin regulator 3	-0.491117	-0.920267	-0.0619658	2.53014	-2.37209	0.0267699	0.68418	-3.35154	peak_99945	Day0vsDay15	chr20	59519022	59519773	752	*	Distal Intergenic	20	59577509	59847711	270203	1	116154	ENST00000359926.7	-57736	ENSG00000087495
NUP93-DT	NUP93 divergent transcript	0.712379	-0.127088	1.55185	-0.393187	1.759	0.092357	0.367898	-4.33202	peak_60391	Day0vsDay27	chr16	56729631	56730838	1208	*	Promoter (<=1kb)	16	56708450	56730003	21554	2	105371286	ENST00000668197.1	0	ENSG00000261302
COL4A2	collagen type IV alpha 2 chain	0.712439	-0.347025	1.7719	0.0447018	1.3953	0.178887	0.864088	-4.76078	peak_45151	Day0vsDay8	chr13	110450136	110450716	581	*	Exon	13	110462022	110462449	428	1	1284	ENST00000478681.1	-11306	ENSG00000134871
ZNF669	zinc finger protein 669	-0.469874	-0.876708	-0.0630404	4.8075	-2.41111	0.026767	0.68418	-3.32535	peak_14859	Day0vsDay15	chr1	247103796	247104799	1004	*	Promoter (<=1kb)	1	247099962	247104356	4395	2	79862	ENST00000448299.7	0	ENSG00000188295
INPP4A	inositol polyphosphate-4-phosphatase type I A	0.712582	-0.118373	1.54354	-0.26732	1.77752	0.0891876	0.811693	-4.30498	peak_87441	Day0vsDay8	chr2	98504784	98504993	210	*	Intron	2	98519147	98521766	2620	1	3631	ENST00000463367.1	-14154	ENSG00000040933
LOC107984928	uncharacterized LOC107984928	0.601155	0.077611	1.1247	1.03289	2.40676	0.0267543	0.68418	-3.33687	peak_2663	Day0vsDay15	chr1	23601870	23602681	812	*	Intron	1	23576436	23593621	17186	2	107984928	ENST00000648225.1	-8249	NA
LINC02510	long intergenic non-protein coding RNA 2510	0.712653	-0.0812387	1.50654	0.821797	1.86841	0.0772649	0.343567	-4.16616	peak_122808	Day0vsDay27	chr4	137070227	137071320	1094	*	Intron	4	137193756	137198367	4612	1	729307	ENST00000509798.1	-122436	NA
WFS1	wolframin ER transmembrane glycoprotein	0.712667	-0.180242	1.60558	-0.0976693	1.65439	0.112122	0.830324	-4.47444	peak_118271	Day0vsDay8	chr4	6257252	6257786	535	*	Intron	4	6269849	6302883	33035	1	7466	ENST00000503569.5	-12063	ENSG00000109501
WDFY4	WDFY family member 4	0.879556	0.0849354	1.67418	0.12434	2.29436	0.0315915	0.684646	-3.51867	peak_18279	Day0vsDay8	chr10	48671529	48672673	1145	*	Exon	10	48684873	48982956	298084	1	57705	ENST00000325239.12	-12200	ENSG00000128815
PISD	phosphatidylserine decarboxylase	0.959785	0.100649	1.81892	-0.238226	2.31872	0.0315837	0.684646	-3.47844	peak_104746	Day0vsDay8	chr22	31630075	31631084	1010	*	Promoter (<=1kb)	22	31618515	31630824	12310	2	23761	ENST00000266095.9	0	ENSG00000241878
LOC107984270	uncharacterized LOC107984270	0.712745	-0.0435937	1.46908	-0.881048	1.95333	0.0634991	0.723143	-3.95956	peak_22347	Day0vsDay15	chr10	113408509	113409568	1060	*	Distal Intergenic	10	113482069	113492054	9986	2	107984270	ENST00000658845.1	82486	ENSG00000286289
TUBB	tubulin beta class I	-0.51966	-0.98923	-0.0500895	3.225	-2.29391	0.0316216	0.685093	-3.62172	peak_136448	Day0vsDay8	chr6	30717034	30717820	787	*	Promoter (<=1kb)	6	30717435	30725538	8104	1	203068	ENST00000681435.1	0	ENSG00000196230
PARD6G-AS1	PARD6G antisense RNA 1	0.712782	-0.136271	1.56184	-0.524618	1.74302	0.0974056	0.817397	-4.38742	peak_74943	Day0vsDay8	chr18	80157635	80158050	416	*	3' UTR	18	80148080	80179839	31760	1	100130522	ENST00000662611.1	9555	ENSG00000267270
AFAP1L1	actin filament associated protein 1 like 1	0.625991	0.0627187	1.18926	2.01579	2.32176	0.0316385	0.68517	-3.60006	peak_131937	Day0vsDay8	chr5	149299173	149300069	897	*	Promoter (1-2kb)	5	149301191	149302668	1478	1	134265	ENST00000508444.1	-1122	ENSG00000157510
SLFN12L	schlafen family member 12 like	1.29331	0.12449	2.46214	-0.537911	2.29357	0.0316441	0.68517	-3.54102	peak_66255	Day0vsDay8	chr17	35495743	35496460	718	*	Intron	17	35464254	35487857	23604	2	100506736	ENST00000260908.13	-7886	ENSG00000205045
CYFIP2	cytoplasmic FMR1 interacting protein 2	0.712929	-0.354315	1.78017	0.776655	1.3874	0.180284	0.864518	-4.86181	peak_132549	Day0vsDay8	chr5	157291240	157291738	499	*	Intron	5	157300818	157303123	2306	1	26999	ENST00000518511.1	-9080	ENSG00000055163
SLC25A48	solute carrier family 25 member 48	0.712933	-0.329796	1.75566	-0.40551	1.41721	0.170305	0.859503	-4.79166	peak_130983	Day0vsDay8	chr5	135502827	135503847	1021	*	Intron	5	135476913	135812926	336014	1	153328	ENST00000698885.1	25914	ENSG00000145832
MB	myoglobin	0.71294	-0.696892	2.12277	-0.417082	1.0482	0.305827	0.907522	-5.15583	peak_104995	Day0vsDay8	chr22	35594075	35594989	915	*	Distal Intergenic	22	35606764	35615713	8950	2	4151	ENST00000401702.5	20724	ENSG00000198125
OR13A1	olfactory receptor family 13 subfamily A member 1	-0.753245	-1.41311	-0.0933805	-0.59448	-2.36613	0.0271143	0.685211	-3.36176	peak_17901	Day0vsDay15	chr10	45303462	45304431	970	*	5' UTR	10	45302654	45307838	5185	2	79290	ENST00000536058.1	3407	ENSG00000256574
HACD4	3-hydroxyacyl-CoA dehydratase 4	-0.691227	-1.2962	-0.0862512	-0.373382	-2.36832	0.0269875	0.685211	-3.36153	peak_162650	Day0vsDay15	chr9	21039155	21039866	712	*	Distal Intergenic	9	20999509	21031640	32132	2	401494	ENST00000495827.3	-7515	ENSG00000188921
PCBP2	poly(rC) binding protein 2	0.712986	-0.338291	1.76426	-0.0152106	1.44372	0.167467	0.858599	-4.74496	peak_36311	Day0vsDay8	chr12	53451602	53453092	1491	*	Promoter (<=1kb)	12	53452102	53479826	27725	1	5094	ENST00000359282.9	0	ENSG00000197111
METTL16	methyltransferase 16, RNA N6-adenosine	0.712991	-0.234262	1.66024	0.904345	1.56018	0.132861	0.839637	-4.73038	peak_63629	Day0vsDay8	chr17	2525273	2525811	539	*	Distal Intergenic	17	2416058	2511891	95834	2	79066	ENST00000571669.6	-13382	ENSG00000127804
PEX11G	peroxisomal biogenesis factor 11 gamma	-0.666903	-1.25249	-0.0813139	-0.149152	-2.39312	0.0270879	0.685211	-3.35293	peak_76254	Day0vsDay15	chr19	7481963	7483954	1992	*	Promoter (<=1kb)	19	7476894	7483312	6419	2	92960	ENST00000599519.1	0	ENSG00000104883
ELL2	elongation factor for RNA polymerase II 2	0.713077	-0.0305864	1.45674	1.12929	1.99013	0.0605862	0.770375	-4.03815	peak_129260	Day0vsDay8	chr5	95923322	95923774	453	*	Intron	5	95913326	95943013	29688	2	22936	ENST00000508694.1	19239	ENSG00000118985
GRPEL1	GrpE like 1, mitochondrial	0.713197	-0.0408733	1.46727	-0.85593	1.96045	0.0626125	0.722154	-3.97376	peak_118397	Day0vsDay15	chr4	7070774	7071065	292	*	Promoter (2-3kb)	4	7058829	7068085	9257	2	80273	ENST00000706689.1	-2689	ENSG00000109519
B4GALT1-AS1	B4GALT1 antisense RNA 1	-0.621138	-1.17526	-0.0670149	-0.635807	-2.43164	0.0270815	0.685211	-3.30612	peak_163044	Day0vsDay15	chr9	33137655	33138397	743	*	Intron	9	33166948	33182865	15918	1	101929639	ENST00000654325.1	-28551	NA
MIR378C	microRNA 378c	0.713326	-0.0787621	1.50541	0.575662	1.87304	0.0765043	0.795416	-4.14827	peak_24147	Day0vsDay8	chr10	130986466	130987855	1390	*	Distal Intergenic	10	130962588	130962668	81	2	100422867	ENST00000578683.1	-23798	ENSG00000264803
FAM78B	family with sequence similarity 78 member B	0.713336	-0.446974	1.87365	-0.497	1.27432	0.215731	0.879474	-4.89367	peak_10116	Day0vsDay8	chr1	166235110	166236122	1013	*	Intron	1	166069299	166167001	97703	2	149297	ENST00000354422.4	-68109	ENSG00000188859
RNF150	ring finger protein 150	-0.616249	-1.15703	-0.0754631	0.41225	-2.38545	0.027113	0.685211	-3.35904	peak_122955	Day0vsDay15	chr4	141131825	141132908	1084	*	Promoter (<=1kb)	4	140865576	141132637	267062	2	57484	ENST00000506101.2	0	ENSG00000170153
LINC02162	long intergenic non-protein coding RNA 2162	0.71348	-0.0568253	1.48378	1.15812	1.95359	0.0664627	0.780994	-4.12992	peak_125348	Day0vsDay8	chr5	3324452	3325312	861	*	Distal Intergenic	5	3452816	3461660	8845	1	105374624	ENST00000512521.1	-127504	ENSG00000249830
LOC124903246	uncharacterized LOC124903246	0.713518	-0.535494	1.96253	-0.714758	1.18412	0.248891	0.888333	-4.98569	peak_44973	Day0vsDay8	chr13	106386799	106387307	509	*	Distal Intergenic	13	106378110	106384083	5974	1	124903246	ENST00000644746.1	8689	NA
NCF1	neutrophil cytosolic factor 1	0.713589	-0.253719	1.6809	0.272511	1.52912	0.140361	0.845259	-4.63898	peak_148651	Day0vsDay8	chr7	74788353	74789629	1277	*	3' UTR	7	74783443	74785546	2104	1	653361	ENST00000486097.1	4910	ENSG00000158517
BAGE2	BAGE family member 2 (pseudogene)	0.713617	-0.0329799	1.46021	0.764095	2.00348	0.0598762	0.769728	-4.02917	peak_100854	Day0vsDay8	chr21	10413601	10414161	561	*	Promoter (<=1kb)	21	10413532	10491615	78084	1	85319	ENST00000470054.5	69	NA
LOC101927375	ankyrin repeat domain-containing protein 26-like	0.713674	-0.454052	1.8814	-0.412858	1.26682	0.218349	0.880901	-4.94652	peak_41709	Day0vsDay8	chr13	24537331	24538211	881	*	Intron	13	24541500	24559721	18222	1	101927375	ENST00000715395.1	-3289	NA
LOC105375421	uncharacterized LOC105375421	-0.587614	-1.09447	-0.0807592	5.98431	-2.40406	0.0269341	0.685211	-3.31053	peak_149695	Day0vsDay15	chr7	99312795	99313614	820	*	Intron	7	99260570	99325586	65017	2	105375421	ENST00000638785.1	11972	ENSG00000284523
SDK2	sidekick cell adhesion molecule 2	0.713749	-0.231344	1.65884	0.32867	1.56541	0.131632	0.839619	-4.5477	peak_69128	Day0vsDay8	chr17	73363608	73364096	489	*	Intron	17	73338443	73369213	30771	2	54549	ENST00000410094.5	5117	ENSG00000069188
CCM2	CCM2 scaffold protein	0.713803	-0.48301	1.91062	0.0650386	1.23626	0.229284	0.883099	-4.9347	peak_146640	Day0vsDay8	chr7	45064265	45065523	1259	*	Promoter (<=1kb)	7	45064603	45076453	11851	1	83605	ENST00000481194.1	0	ENSG00000136280
CHRNA2	cholinergic receptor nicotinic alpha 2 subunit	-0.567304	-1.06664	-0.0679675	3.42062	-2.40373	0.0271054	0.685211	-3.34656	peak_155822	Day0vsDay15	chr8	27462822	27463234	413	*	3' UTR	8	27460576	27467517	6942	2	1135	ENST00000520600.1	4283	ENSG00000120903
VIL1	villin 1	0.713816	-0.180099	1.60773	-0.912201	1.65519	0.111958	0.72392	-4.38587	peak_93345	Day0vsDay15	chr2	218425371	218425929	559	*	Promoter (1-2kb)	2	218423765	218431216	7452	1	7429	ENST00000440053.1	1606	ENSG00000127831
CCDC169	coiled-coil domain containing 169	0.71382	-0.0238022	1.45144	-0.204177	2.02052	0.0576792	0.766565	-3.97289	peak_42361	Day0vsDay8	chr13	36282922	36283282	361	*	Exon	13	36227120	36297749	70630	2	728591	ENST00000239860.10	14467	ENSG00000242715
LINC01249	long intergenic non-protein coding RNA 1249	0.713825	-0.15232	1.57997	-0.331496	1.70925	0.103518	0.72392	-4.2643	peak_82010	Day0vsDay15	chr2	4878180	4878651	472	*	Distal Intergenic	2	4628216	4656498	28283	2	727982	ENST00000412134.6	-221682	ENSG00000231532
FYCO1	FYVE and coiled-coil domain autophagy adaptor 1	-0.517146	-0.968451	-0.0658417	2.30238	-2.40438	0.0269813	0.685211	-3.33536	peak_109894	Day0vsDay15	chr3	45930576	45931726	1151	*	Exon	3	45925516	45939403	13888	2	79443	ENST00000691721.1	7677	ENSG00000163820
CARTPT	CART prepropeptide	-0.51687	-0.968994	-0.0647472	0.619301	-2.36964	0.0269113	0.685211	-3.35921	peak_128330	Day0vsDay15	chr5	71702242	71703329	1088	*	Distal Intergenic	5	71719275	71721045	1771	1	9607	ENST00000296777.5	-15946	ENSG00000164326
APBA1	amyloid beta precursor protein binding family A member 1	0.713904	-0.0704047	1.49821	0.289274	1.90409	0.0738916	0.788632	-4.10697	peak_163943	Day0vsDay8	chr9	69434026	69434401	376	*	Intron	9	69456279	69467948	11670	2	320	ENST00000470082.2	33547	ENSG00000107282
LY6L	lymphocyte antigen 6 family member L	0.71397	-0.6147	2.04264	-0.166602	1.11383	0.277266	0.899672	-5.05527	peak_161596	Day0vsDay8	chr8	143094709	143095490	782	*	Distal Intergenic	8	143080630	143083486	2857	1	101928108	ENST00000562505.2	14079	ENSG00000261667
LINC01249	long intergenic non-protein coding RNA 1249	0.713993	-0.406187	1.83417	0.105192	1.32827	0.199983	0.871333	-4.82454	peak_82008	Day0vsDay8	chr2	4805271	4805814	544	*	Distal Intergenic	2	4628216	4656498	28283	2	727982	ENST00000412134.6	-148773	ENSG00000231532
SNX2	sorting nexin 2	0.714054	-0.0338054	1.46191	3.53171	2.02204	0.058862	0.769064	-4.1179	peak_130210	Day0vsDay8	chr5	122774583	122775734	1152	*	Promoter (<=1kb)	5	122775079	122817018	41940	1	6643	ENST00000512394.5	0	ENSG00000205302
LOC107984206	uncharacterized LOC107984206	-0.514016	-0.963825	-0.0642059	4.11375	-2.36867	0.0269671	0.685211	-3.35572	peak_15807	Day0vsDay15	chr10	8183104	8183871	768	*	Promoter (1-2kb)	10	8180491	8181653	1163	2	107984206	ENST00000701444.1	-1451	NA
KRT16P3	keratin 16 pseudogene 3	-0.503707	-0.944895	-0.0625195	5.06019	-2.36653	0.0270911	0.685211	-3.35894	peak_65308	Day0vsDay15	chr17	20523416	20523982	567	*	Exon	17	20502539	20512357	9819	2	644945	ENST00000580113.1	-11059	ENSG00000291196
ITGAM	integrin subunit alpha M	-0.482758	-0.912658	-0.0528585	1.70392	-2.41303	0.0268608	0.685211	-3.33465	peak_59408	Day0vsDay15	chr16	31243990	31244433	444	*	Distal Intergenic	16	31259967	31332892	72926	1	3684	ENST00000648685.1	-15534	ENSG00000169896
LMNA	lamin A/C	-0.47339	-0.891209	-0.0555706	4.40718	-2.40979	0.0271039	0.685211	-3.33865	peak_9370	Day0vsDay15	chr1	156124557	156125433	877	*	Promoter (<=1kb)	1	156126160	156140013	13854	1	4000	ENST00000448611.6	-727	ENSG00000160789
MIR6510	microRNA 6510	-0.408245	-0.762099	-0.054391	5.03275	-2.41066	0.0269693	0.685211	-3.32659	peak_66809	Day0vsDay15	chr17	41516235	41516801	567	*	Promoter (<=1kb)	17	41517164	41517217	54	2	102466658	ENST00000613845.1	416	ENSG00000283796
UBE2R2-AS1	UBE2R2 antisense RNA 1	0.714316	-0.727709	2.15634	-0.515219	1.02677	0.315586	0.911255	-5.20427	peak_163114	Day0vsDay8	chr9	33852153	33852701	549	*	Intron	9	33785950	33818795	32846	2	101929688	ENST00000454429.2	-33358	ENSG00000235481
LINC02579	long intergenic non-protein coding RNA 2579	-0.406257	-0.766173	-0.0463416	2.16757	-2.41465	0.0270776	0.685211	-3.33104	peak_85521	Day0vsDay15	chr2	64622716	64623075	360	*	Distal Intergenic	2	64607335	64616556	9222	1	339807	ENST00000417695.2	15381	ENSG00000233694
SETD4	SET domain containing 4	0.418621	0.0538673	0.783375	0.729505	2.39457	0.0269154	0.685211	-3.34665	peak_101790	Day0vsDay15	chr21	36024330	36025173	844	*	Distal Intergenic	21	36034542	36043373	8832	2	54093	ENST00000487297.5	18200	ENSG00000185917
LOC105372666	uncharacterized LOC105372666	0.428418	0.0576318	0.799204	1.78227	2.41457	0.0268775	0.685211	-3.31504	peak_99443	Day0vsDay15	chr20	52312190	52312496	307	*	Intron	20	52340286	52596944	256659	1	105372666	ENST00000655073.1	-27790	NA
CD81	CD81 molecule	0.439468	0.0515411	0.827395	1.37311	2.41926	0.0269413	0.685211	-3.32215	peak_25182	Day0vsDay15	chr11	2389335	2389684	350	*	Promoter (<=1kb)	11	2390095	2397304	7210	1	975	ENST00000526072.5	-411	ENSG00000110651
VAV1	vav guanine nucleotide exchange factor 1	0.449397	0.0512818	0.847513	2.29951	2.4178	0.0269343	0.685211	-3.32788	peak_76174	Day0vsDay15	chr19	6784848	6785356	509	*	Promoter (<=1kb)	19	6784118	6857366	73249	1	7409	ENST00000599806.5	730	ENSG00000141968
NEUROD4	neuronal differentiation 4	0.45326	0.0519808	0.85454	1.91604	2.42146	0.0270087	0.685211	-3.32099	peak_36457	Day0vsDay15	chr12	55060616	55060954	339	*	Distal Intergenic	12	55019974	55030017	10044	1	58158	ENST00000242994.4	40642	ENSG00000123307
LOC101928965	uncharacterized LOC101928965	0.714694	-0.258858	1.68825	-0.293707	1.52166	0.142212	0.847002	-4.59619	peak_110377	Day0vsDay8	chr3	50375424	50376115	692	*	Exon	3	50367465	50368197	733	1	101928965	ENST00000607362.1	7959	ENSG00000271858
LOC105374140	uncharacterized LOC105374140	0.714734	-0.3558	1.78527	-0.28671	1.42313	0.173981	0.861803	-4.72785	peak_115024	Day0vsDay8	chr3	144411721	144412680	960	*	Intron	3	144350307	144417524	67218	1	105374140	ENST00000702314.1	61414	NA
PDE6A	phosphodiesterase 6A	0.464349	0.0535702	0.875128	1.94832	2.41145	0.0268459	0.685211	-3.3378	peak_132008	Day0vsDay15	chr5	149860728	149861451	724	*	3' UTR	5	149860654	149867892	7239	2	5145	ENST00000512670.1	6441	ENSG00000132915
LOC105377763	uncharacterized LOC105377763	0.714807	-0.205432	1.63505	0.857852	1.61007	0.121512	0.835227	-4.55177	peak_134288	Day0vsDay8	chr5	179657350	179658661	1312	*	Promoter (<=1kb)	5	179657762	179664430	6669	1	105377763	ENST00000508188.2	0	NA
CTNND2	catenin delta 2	0.714822	-0.0362878	1.46593	-0.137028	1.97266	0.0611169	0.772682	-4.00772	peak_126060	Day0vsDay8	chr5	11981877	11982511	635	*	Distal Intergenic	5	10971836	11904446	932611	2	1501	ENST00000304623.13	-77431	ENSG00000169862
CCL2	C-C motif chemokine ligand 2	0.71485	-0.271858	1.70156	0.842706	1.50335	0.14807	0.849469	-4.65929	peak_66161	Day0vsDay8	chr17	34252053	34252770	718	*	Promoter (2-3kb)	17	34255274	34257208	1935	1	6347	ENST00000580907.6	-2504	ENSG00000108691
LINC00972	long intergenic non-protein coding RNA 972	0.470297	0.062827	0.877766	1.40829	2.40424	0.0268766	0.685211	-3.33024	peak_149171	Day0vsDay15	chr7	86057737	86059256	1520	*	Distal Intergenic	7	85475227	85489232	14006	1	105375380	ENST00000422448.1	582510	ENSG00000225128
MIR6765	microRNA 6765	0.714918	-0.102375	1.53221	1.1331	1.83792	0.0817748	0.80225	-4.30767	peak_50789	Day0vsDay8	chr14	105153370	105153880	511	*	Promoter (2-3kb)	14	105150778	105150864	87	2	102465458	ENST00000614092.1	-2506	ENSG00000273778
AEN	apoptosis enhancing nuclease	0.714997	-0.0266628	1.45666	0.836398	2.00068	0.0594104	0.31516	-4.00233	peak_55476	Day0vsDay27	chr15	88621993	88622592	600	*	Promoter (<=1kb)	15	88621381	88626611	5231	1	64782	ENST00000558327.1	612	ENSG00000181026
ZWINT	ZW10 interacting kinetochore protein	0.715005	-0.87784	2.30785	-0.624635	0.930449	0.362147	0.922358	-5.25408	peak_18656	Day0vsDay8	chr10	56076406	56077242	837	*	Distal Intergenic	10	56357816	56359731	1916	2	11130	ENST00000460654.5	282489	ENSG00000122952
LOC124900317	uncharacterized LOC124900317	0.524749	0.0691564	0.980342	2.51721	2.4032	0.0269976	0.685211	-3.33575	peak_33959	Day0vsDay15	chr12	4148452	4148911	460	*	Distal Intergenic	12	4110028	4118132	8105	2	124900317	ENST00000393388.3	-30320	NA
LOC102724489	uncharacterized LOC102724489	0.715038	-0.334423	1.7645	-0.219871	1.44254	0.168655	0.859118	-4.7411	peak_45308	Day0vsDay8	chr13	111467475	111468721	1247	*	Distal Intergenic	13	111588291	111672608	84318	1	102724489	ENST00000375713.1	-119570	NA
SPIN1	spindlin 1	0.715038	-0.267263	1.69734	0.825647	1.50883	0.145443	0.847866	-4.61523	peak_164648	Day0vsDay8	chr9	88378345	88378637	293	*	Distal Intergenic	9	88388430	88475245	86816	1	10927	ENST00000485804.5	-9793	ENSG00000106723
CALN1	calneuron 1	0.715124	-0.070588	1.50084	-1.05587	1.88658	0.0723661	0.723458	-4.04815	peak_148326	Day0vsDay15	chr7	72309566	72310566	1001	*	Intron	7	71779491	72336995	557505	2	83698	ENST00000329008.9	26429	ENSG00000183166
PRRT1B	proline rich transmembrane protein 1B	0.543355	0.0744405	1.01227	1.97027	2.41406	0.0270426	0.685211	-3.30745	peak_167749	Day0vsDay15	chr9	131567686	131568346	661	*	Distal Intergenic	9	131545523	131559815	14293	1	642515	ENST00000636672.2	22163	ENSG00000283526
UPK3BL2	uroplakin 3B like 2	0.715211	-0.201432	1.63185	0.200318	1.62655	0.120731	0.835051	-4.48285	peak_150168	Day0vsDay8	chr7	102543452	102543936	485	*	Promoter (<=1kb)	7	102537919	102543696	5778	2	107983993	ENST00000644544.2	0	ENSG00000284981
LOC105374618	uncharacterized LOC105374618	0.563046	0.069825	1.05627	-0.162994	2.36624	0.0271077	0.685211	-3.35921	peak_125219	Day0vsDay15	chr5	2283709	2284180	472	*	Distal Intergenic	5	2103097	2119926	16830	1	105374618	ENST00000663791.1	180612	NA
KLF13	KLF transcription factor 13	0.715418	-0.0202528	1.45109	-0.330597	2.01574	0.0560906	0.761636	-3.97697	peak_51931	Day0vsDay8	chr15	31480632	31481048	417	*	3' UTR	15	31393575	31435665	42091	1	51621	ENST00000558225.1	87057	ENSG00000169926
SH3PXD2A	SH3 and PX domains 2A	0.603152	0.0805759	1.12573	1.19642	2.40761	0.0271121	0.685211	-3.32827	peak_21814	Day0vsDay15	chr10	103845787	103846902	1116	*	Intron	10	103660985	103855394	194410	2	9644	ENST00000687380.1	8492	ENSG00000107957
MBD5	methyl-CpG binding domain protein 5	0.715529	-0.218273	1.64933	-0.00178917	1.58829	0.126364	0.835227	-4.58484	peak_90477	Day0vsDay8	chr2	148552624	148553885	1262	*	Distal Intergenic	2	148512234	148512943	710	1	55777	ENST00000637502.1	40390	ENSG00000204406
LOC124901566	uncharacterized LOC124901566	0.60967	0.0862136	1.13313	1.93884	2.46243	0.0270187	0.685211	-3.24692	peak_143658	Day0vsDay15	chr7	458255	459068	814	*	Distal Intergenic	7	446281	448823	2543	1	124901566	ENST00000665027.1	11974	NA
CHST13	carbohydrate sulfotransferase 13	0.691532	0.0864599	1.2966	1.25256	2.36898	0.0269489	0.685211	-3.35631	peak_113605	Day0vsDay15	chr3	126523881	126524618	738	*	Promoter (<=1kb)	3	126524155	126543291	19137	1	166012	ENST00000319340.7	0	ENSG00000180767
LINC02616	long intergenic non-protein coding RNA 2616	0.71565	-0.0673997	1.4987	-0.518008	1.89439	0.0712758	0.334028	-4.19863	peak_119664	Day0vsDay27	chr4	36822836	36824559	1724	*	Distal Intergenic	4	37001772	37019968	18197	1	100508631	ENST00000665248.1	-177213	ENSG00000261761
MMACHC	metabolism of cobalamin associated C	0.71566	-0.0561785	1.4875	0.779351	1.92193	0.0675434	0.783783	-4.11293	peak_4873	Day0vsDay8	chr1	45507869	45509160	1292	*	Exon	1	45500341	45511065	10725	1	25974	ENST00000616135.1	7528	ENSG00000132763
GALNT2	polypeptide N-acetylgalactosaminyltransferase 2	0.715667	-0.521032	1.95237	-0.386752	1.19951	0.242976	0.88691	-4.97943	peak_13849	Day0vsDay8	chr1	230126000	230126602	603	*	Intron	1	230067259	230092033	24775	1	2590	ENST00000488903.1	58741	ENSG00000143641
LOC124905013	uncharacterized LOC124905013	0.706024	0.0945592	1.31749	-0.945359	2.39554	0.0268724	0.685211	-3.33772	peak_101642	Day0vsDay15	chr21	33968045	33968674	630	*	Promoter (<=1kb)	21	33967100	33968573	1474	2	124905013	ENST00000607953.2	0	ENSG00000273102
LINC01517	long intergenic non-protein coding RNA 1517	0.740843	0.0955337	1.38615	-0.448267	2.38141	0.026963	0.685211	-3.3499	peak_16951	Day0vsDay15	chr10	28791194	28792313	1120	*	Promoter (<=1kb)	10	28792668	28806054	13387	1	101929218	ENST00000616194.4	-355	NA
HOXB1	homeobox B1	0.884406	0.112813	1.656	1.9463	2.40507	0.0268317	0.685211	-3.34038	peak_67597	Day0vsDay15	chr17	48505696	48506298	603	*	Distal Intergenic	17	48528526	48531011	2486	2	3211	ENST00000239174.7	24713	ENSG00000120094
RAB12	RAB12, member RAS oncogene family	0.715987	-0.117388	1.54936	-0.263579	1.78083	0.0886316	0.811572	-4.30792	peak_71172	Day0vsDay8	chr18	8659610	8660204	595	*	Distal Intergenic	18	8632859	8635567	2709	1	201475	ENST00000580987.1	26751	ENSG00000206418
GUCA1B	guanylate cyclase activator 1B	1.23084	0.153607	2.30806	-0.782084	2.36837	0.0269846	0.685211	-3.35889	peak_137656	Day0vsDay15	chr6	42194120	42194851	732	*	Promoter (<=1kb)	6	42183284	42194956	11673	2	2979	ENST00000230361.4	105	ENSG00000112599
LOC105375630	uncharacterized LOC105375630	-0.503085	-0.941674	-0.064496	2.1127	-2.3961	0.0271257	0.685241	-3.34329	peak_158656	Day0vsDay15	chr8	88505516	88506305	790	*	Intron	8	88542604	88709727	167124	1	105375630	ENST00000520312.1	-36299	NA
HCN1	hyperpolarization activated cyclic nucleotide gated potassium channel 1	0.716026	-0.0104807	1.44253	-0.345084	2.04344	0.0540885	0.720532	-3.84426	peak_127480	Day0vsDay15	chr5	45750697	45751305	609	*	Distal Intergenic	5	45641701	45696498	54798	2	348980	ENST00000634658.1	-54199	ENSG00000164588
LOC105370670	uncharacterized LOC105370670	0.716047	-0.0829735	1.51507	0.788891	1.8976	0.0741526	0.789536	-4.14018	peak_50241	Day0vsDay8	chr14	101073382	101073919	538	*	Promoter (2-3kb)	14	101076305	101076769	465	2	105370670	ENST00000556035.1	2850	ENSG00000230805
LOC105371888	uncharacterized LOC105371888	0.716229	-0.0327636	1.46522	-0.849405	1.98213	0.059979	0.316084	-4.03033	peak_69209	Day0vsDay27	chr17	73974123	73974612	490	*	Distal Intergenic	17	73926421	73949906	23486	2	105371888	ENST00000647802.1	-24217	NA
LOC107985792	uncharacterized LOC107985792	0.716287	-0.0636327	1.49621	-0.117262	1.90368	0.0699965	0.332439	-4.1197	peak_83192	Day0vsDay27	chr2	23248039	23248480	442	*	Distal Intergenic	2	23030603	23199056	168454	2	107985792	ENST00000440785.1	-48983	NA
KBTBD2	kelch repeat and BTB domain containing 2	0.539063	0.0575528	1.02057	1.61594	2.40771	0.0271345	0.685241	-3.34399	peak_145821	Day0vsDay15	chr7	32914145	32914516	372	*	Distal Intergenic	7	32879516	32894131	14616	2	25948	ENST00000453627.1	-20014	ENSG00000170852
FGF3	fibroblast growth factor 3	0.716302	-0.10593	1.53853	-0.764331	1.80576	0.0845368	0.35609	-4.27078	peak_29374	Day0vsDay27	chr11	69863289	69863949	661	*	Distal Intergenic	11	69809968	69819416	9449	2	2248	ENST00000334134.4	-43873	ENSG00000186895
SORD2P	sorbitol dehydrogenase 2, pseudogene	-0.468606	-0.874713	-0.0624992	5.51969	-2.40846	0.0271529	0.685373	-3.3284	peak_52642	Day0vsDay15	chr15	44858889	44859355	467	*	Promoter (2-3kb)	15	44827060	44861850	34791	2	653381	ENST00000558556.5	2495	ENSG00000290387
DDX55	DEAD-box helicase 55	0.716338	-0.159599	1.59227	0.197868	1.72976	0.101286	0.819982	-4.36105	peak_40174	Day0vsDay8	chr12	123618280	123618960	681	*	Promoter (<=1kb)	12	123618016	123620422	2407	1	57696	ENST00000421670.3	264	ENSG00000111364
LOC100507351	uncharacterized LOC100507351	0.586604	0.0785191	1.09469	1.44799	2.40091	0.0271608	0.685373	-3.32898	peak_69745	Day0vsDay15	chr17	77548730	77549154	425	*	Promoter (1-2kb)	17	77546979	77563246	16268	1	100507351	ENST00000701229.1	1751	NA
LRP5	LDL receptor related protein 5	0.716468	-0.264741	1.69768	-0.97794	1.51708	0.146514	0.848999	-4.61567	peak_29159	Day0vsDay8	chr11	68423076	68423743	668	*	3' UTR	11	68410029	68413195	3167	1	4041	ENST00000528714.1	13047	ENSG00000162337
TIFAB	TIFA inhibitor	0.716487	0.00685704	1.42612	-0.0836839	2.12088	0.0502365	0.750778	-3.79803	peak_130979	Day0vsDay8	chr5	135462134	135462706	573	*	Distal Intergenic	5	135444226	135452351	8126	2	497189	ENST00000537858.2	-9783	ENSG00000255833
SUN5	Sad1 and UNC84 domain containing 5	0.716585	-0.177038	1.61021	-0.136656	1.66215	0.110541	0.396648	-4.47264	peak_97549	Day0vsDay27	chr20	32967004	32967595	592	*	Distal Intergenic	20	32999853	33004307	4455	2	140732	ENST00000420875.5	36712	ENSG00000167098
CYP27C1	cytochrome P450 family 27 subfamily C member 1	0.716587	-0.426612	1.85979	-0.846558	1.29928	0.207179	0.875823	-4.87036	peak_89393	Day0vsDay8	chr2	127218661	127220443	1783	*	Promoter (<=1kb)	2	127183832	127220299	36468	2	339761	ENST00000664447.2	0	ENSG00000186684
LINC01767	long intergenic non-protein coding RNA 1767	0.71659	-0.395553	1.82873	-0.621203	1.33557	0.195223	0.869277	-4.83284	peak_5573	Day0vsDay8	chr1	56434152	56434989	838	*	Intron	1	56415064	56415962	899	1	105378744	ENST00000635434.1	19088	ENSG00000223956
LINC01718	long intergenic non-protein coding RNA 1718	0.612017	0.0839798	1.14005	1.40574	2.42963	0.0271682	0.685373	-3.28578	peak_100067	Day0vsDay15	chr20	61067148	61067937	790	*	Distal Intergenic	20	61079049	61083750	4702	1	100506470	ENST00000664708.1	-11112	ENSG00000229606
RUNX1	RUNX family transcription factor 1	-1.11644	-2.12299	-0.109889	-0.129868	-2.33377	0.031692	0.685887	-3.44855	peak_101737	Day0vsDay8	chr21	34986658	34987962	1305	*	Intron	21	34892925	35049270	156346	2	861	ENST00000416754.1	61308	ENSG00000159216
CEP68	centrosomal protein 68	-0.545384	-1.04294	-0.0478259	3.48121	-2.32741	0.0316962	0.685887	-3.59385	peak_85571	Day0vsDay8	chr2	65092341	65093182	842	*	Intron	2	65077045	65084627	7583	1	23177	ENST00000704419.1	15296	ENSG00000011523
APOL1	apolipoprotein L1	0.71685	-0.37444	1.80814	-0.777782	1.36306	0.188979	0.867973	-4.84557	peak_105043	Day0vsDay8	chr22	36258388	36259271	884	*	Intron	22	36253164	36261633	8470	1	8542	ENST00000431184.1	5224	ENSG00000100342
LINC02641	long intergenic non-protein coding RNA 2641	0.716913	-0.0666818	1.50051	-0.346307	1.89641	0.0709957	0.333885	-4.15269	peak_23170	Day0vsDay27	chr10	123435486	123436471	986	*	Intron	10	123429054	123430660	1607	1	105378531	ENST00000659823.1	6432	ENSG00000286344
ZNF250	zinc finger protein 250	0.716988	-0.242009	1.67599	-0.0539154	1.55413	0.136519	0.842002	-4.62618	peak_161898	Day0vsDay8	chr8	144894884	144895667	784	*	5' UTR	8	144882606	144901423	18818	2	58500	ENST00000533221.5	5756	ENSG00000196150
CYP2S1	cytochrome P450 family 2 subfamily S member 1	0.7171	-0.106165	1.54037	1.4804	1.81227	0.0854453	0.807807	-4.31533	peak_79404	Day0vsDay8	chr19	41206286	41207127	842	*	3' UTR	19	41201293	41206567	5275	1	29785	ENST00000593890.1	4993	ENSG00000167600
FILIP1L	filamin A interacting protein 1 like	-0.787927	-1.47884	-0.09701	0.0784107	-2.36384	0.0272479	0.686024	-3.38043	peak_112321	Day0vsDay15	chr3	99843050	99843782	733	*	Intron	3	99833217	99851075	17859	2	11259	ENST00000487087.5	7293	ENSG00000168386
MIR3194	microRNA 3194	0.7172	-0.00976681	1.44417	0.726178	2.04495	0.0528943	0.75723	-3.91947	peak_99361	Day0vsDay8	chr20	51456511	51456974	464	*	Intron	20	51452905	51452977	73	2	100422889	ENST00000582236.1	-3534	ENSG00000266761
LINC01899	long intergenic non-protein coding RNA 1899	-0.606349	-1.13827	-0.0744246	0.744994	-2.36282	0.0273075	0.686024	-3.36875	peak_74130	Day0vsDay15	chr18	71888035	71888770	736	*	Distal Intergenic	18	71779556	71782281	2726	2	102724913	ENST00000584810.1	-105754	ENSG00000265352
KLF13	KLF transcription factor 13	-0.566167	-1.06261	-0.0697271	-0.330597	-2.36393	0.0272423	0.686024	-3.36309	peak_51931	Day0vsDay15	chr15	31480632	31481048	417	*	3' UTR	15	31393575	31435665	42091	1	51621	ENST00000558225.1	87057	ENSG00000169926
LOC107987108	uncharacterized LOC107987108	-0.461579	-0.86999	-0.0531674	1.84908	-2.39981	0.0272477	0.686024	-3.34918	peak_165832	Day0vsDay15	chr9	106504552	106505161	610	*	Intron	9	106500447	106604798	104352	1	107987108	ENST00000658723.1	4105	ENSG00000234323
LINC02815	long intergenic non-protein coding RNA 2815	0.717311	-0.0181021	1.45272	0.955982	2.02178	0.0554158	0.308785	-3.96976	peak_13766	Day0vsDay27	chr1	229191115	229191811	697	*	Intron	1	229087114	229184095	96982	2	105373158	ENST00000662083.1	-7020	ENSG00000236975
PLCL2	phospholipase C like 2	0.717329	-0.179709	1.61437	-0.375565	1.65754	0.111476	0.397967	-4.48938	peak_108380	Day0vsDay27	chr3	16886253	16886706	454	*	Promoter (1-2kb)	3	16884955	17090604	205650	1	23228	ENST00000615277.5	1298	ENSG00000154822
SORL1-AS1	SORL1 antisense RNA 1	-0.440139	-0.826257	-0.0540201	3.95707	-2.36279	0.0273087	0.686024	-3.36483	peak_32398	Day0vsDay15	chr11	121468010	121468449	440	*	Intron	11	121447331	121453013	5683	2	105369536	ENST00000501964.1	-14997	ENSG00000246790
KCNJ6-AS1	KCNJ6 antisense RNA 1	-0.438246	-0.822474	-0.0540182	6.09075	-2.36421	0.027226	0.686024	-3.36249	peak_101952	Day0vsDay15	chr21	37667271	37668784	1514	*	Intron	21	37698555	37740702	42148	1	105372799	ENST00000711629.1	-29771	ENSG00000292434
USP43	ubiquitin specific peptidase 43	-0.41431	-0.774089	-0.0545306	2.60121	-2.40663	0.0273177	0.686024	-3.3239	peak_64449	Day0vsDay15	chr17	9728597	9728956	360	*	Exon	17	9701115	9729684	28570	1	124739	ENST00000573955.1	27482	ENSG00000154914
SERPINE3	serpin family E member 3	0.468622	0.0604068	0.876838	2.10515	2.41499	0.0272868	0.686024	-3.32129	peak_43116	Day0vsDay15	chr13	51320244	51321037	794	*	Distal Intergenic	13	51335773	51364735	28963	1	647174	ENST00000524365.5	-14736	ENSG00000253309
LINC00598	long intergenic non-protein coding RNA 598	0.486802	0.0552525	0.918352	1.49982	2.41296	0.0273115	0.686024	-3.33302	peak_42481	Day0vsDay15	chr13	40388498	40389719	1222	*	Intron	13	40198074	40377261	179188	2	646982	ENST00000638084.1	-11237	ENSG00000215483
CASP12	caspase 12 (gene/pseudogene)	0.552388	0.0714395	1.03334	1.60733	2.40481	0.0272276	0.686024	-3.33421	peak_31175	Day0vsDay15	chr11	104798581	104799932	1352	*	Distal Intergenic	11	104886714	104898414	11701	2	100506742	ENST00000508062.1	98482	ENSG00000291983
RBMS1	RNA binding motif single stranded interacting protein 1	0.604663	0.0793504	1.12998	1.25329	2.39025	0.0273001	0.686024	-3.33861	peak_90935	Day0vsDay15	chr2	160421686	160422698	1013	*	Intron	2	160303408	160416178	112771	2	5937	ENST00000428519.1	-5508	ENSG00000153250
MARCHF1	membrane associated ring-CH-type finger 1	0.611988	0.07814	1.14584	1.1851	2.39402	0.0272893	0.686024	-3.35252	peak_123676	Day0vsDay15	chr4	163644391	163645390	1000	*	Intron	4	163527121	163613534	86414	2	55016	ENST00000339875.9	-30857	ENSG00000145416
CNTNAP5	contactin associated protein family member 5	0.717584	-0.28788	1.72305	-1.07085	1.47932	0.153106	0.725099	-4.56104	peak_89239	Day0vsDay15	chr2	124068340	124069311	972	*	Intron	2	124025287	124921219	895933	1	129684	ENST00000682447.1	43053	ENSG00000155052
LOC124900818	uncharacterized LOC124900818	0.71759	-0.43944	1.87462	-0.507584	1.28555	0.21185	0.878213	-4.94009	peak_124197	Day0vsDay8	chr4	179957228	179957892	665	*	Intron	4	180095527	180117163	21637	2	124900818	ENST00000668548.1	159271	ENSG00000287775
ATP5PF	ATP synthase peripheral stalk subunit F6	0.717608	-0.511818	1.94703	-0.484605	1.20988	0.239052	0.885083	-4.98015	peak_101287	Day0vsDay8	chr21	25790130	25790949	820	*	Distal Intergenic	21	25724480	25735673	11194	2	522	ENST00000400093.3	-54457	ENSG00000154723
GFRA1	GDNF family receptor alpha 1	0.63569	0.0782299	1.19315	-0.396767	2.36368	0.027257	0.686024	-3.36347	peak_22546	Day0vsDay15	chr10	116178529	116179803	1275	*	Intron	10	116064211	116255795	191585	2	2674	ENST00000682724.1	75992	ENSG00000151892
XKR9	XK related 9	0.717614	-0.0686603	1.50389	-0.0407518	1.90041	0.0722005	0.788012	-4.12307	peak_158050	Day0vsDay8	chr8	70748507	70749877	1371	*	Intron	8	70670573	70681325	10753	1	389668	ENST00000519350.1	77934	ENSG00000221947
RNU6ATAC	RNA, U6atac small nuclear	-0.691625	-1.29879	-0.0844551	0.298743	-2.36112	0.0274069	0.686353	-3.36924	peak_168085	Day0vsDay15	chr9	134187118	134187494	377	*	Distal Intergenic	9	134164439	134164564	126	2	100151684	ENST00000408749.1	-22554	ENSG00000221676
NCOA1	nuclear receptor coactivator 1	0.717806	-0.10763	1.54324	-1.12984	1.80252	0.0850584	0.72392	-4.16784	peak_83317	Day0vsDay15	chr2	24576171	24576941	771	*	Intron	2	24584476	24659129	74654	1	8648	ENST00000483904.5	-7535	ENSG00000084676
RFTN2	raftlin family member 2	-0.677732	-1.27244	-0.0830273	-0.0502112	-2.36218	0.0273444	0.686353	-3.37019	peak_92415	Day0vsDay15	chr2	197591493	197592119	627	*	Intron	2	197572006	197617895	45890	2	130132	ENST00000454447.1	25776	ENSG00000162944
DTX1	deltex E3 ubiquitin ligase 1	0.718011	-0.237469	1.67349	-0.193606	1.55764	0.133463	0.839806	-4.60235	peak_39197	Day0vsDay8	chr12	113083685	113084229	545	*	Intron	12	113089866	113097997	8132	1	1840	ENST00000547974.5	-5637	ENSG00000135144
PSAPL1	prosaposin like 1	0.718018	-0.112572	1.54861	-0.164622	1.79187	0.0867976	0.808878	-4.24046	peak_118451	Day0vsDay8	chr4	7416256	7416982	727	*	Intron	4	7430285	7434930	4646	2	768239	ENST00000319098.7	17948	ENSG00000178597
LOC112268136	uncharacterized LOC112268136	-0.551727	-1.03539	-0.0680621	4.46984	-2.40642	0.0273953	0.686353	-3.33997	peak_46720	Day0vsDay15	chr14	38301626	38302409	784	*	Intron	14	38290953	38311930	20978	1	112268136	ENST00000555636.1	10673	NA
LOC124903742	uncharacterized LOC124903742	0.71804	-0.227036	1.66311	-0.195405	1.57485	0.129437	0.836689	-4.59722	peak_62512	Day0vsDay8	chr16	86094222	86095350	1129	*	Distal Intergenic	16	86081409	86089526	8118	2	124903742	ENST00000563931.1	-4696	NA
CYTOR	cytoskeleton regulator RNA	-0.491156	-0.933761	-0.048551	1.56117	-2.41349	0.027389	0.686353	-3.33624	peak_86884	Day0vsDay15	chr2	87539286	87539910	625	*	Intron	2	87518613	87521513	2901	1	112597	ENST00000643321.1	20673	ENSG00000222041
LINC02880	long intergenic non-protein coding RNA 2880	-0.423865	-0.789697	-0.0580325	5.31765	-2.4088	0.0273659	0.686353	-3.31748	peak_140231	Day0vsDay15	chr6	113905061	113905763	703	*	Promoter (<=1kb)	6	113904138	113921642	17505	1	285759	ENST00000314481.3	923	ENSG00000175967
ADCK1	aarF domain containing kinase 1	0.718118	-0.190977	1.62721	-0.151376	1.63736	0.115655	0.832002	-4.46162	peak_48790	Day0vsDay8	chr14	78032506	78033392	887	*	Distal Intergenic	14	77923232	77935012	11781	1	57143	ENST00000555217.1	109274	ENSG00000063761
PXYLP1	2-phosphoxylose phosphatase 1	0.718139	-0.0380736	1.47435	0.61598	1.97459	0.0627769	0.722154	-3.95479	peak_114851	Day0vsDay15	chr3	141279065	141279975	911	*	3' UTR	3	141272665	141294040	21376	1	92370	ENST00000508812.1	6400	ENSG00000155893
WSCD2	WSC domain containing 2	0.44847	0.0576946	0.839246	1.60526	2.38827	0.0274065	0.686353	-3.35392	peak_38740	Day0vsDay15	chr12	108173269	108173918	650	*	Intron	12	108189346	108195313	5968	1	9671	ENST00000546811.1	-15428	ENSG00000075035
TFCP2L1	transcription factor CP2 like 1	0.494848	0.0605042	0.929193	1.69063	2.36154	0.0273822	0.686353	-3.36626	peak_89112	Day0vsDay15	chr2	121297556	121297753	198	*	Distal Intergenic	2	121216587	121285202	68616	2	29842	ENST00000263707.6	-12354	ENSG00000115112
PHKB	phosphorylase kinase regulatory subunit beta	0.792759	0.101396	1.48412	-0.0505608	2.39202	0.0273873	0.686353	-3.35489	peak_59747	Day0vsDay15	chr16	47504683	47505512	830	*	Exon	16	47499756	47587758	88003	1	5257	ENST00000570047.2	4927	ENSG00000102893
EPHA6	EPH receptor A6	-0.575077	-1.07906	-0.0710881	-0.183968	-2.38602	0.0274342	0.686524	-3.33952	peak_112246	Day0vsDay15	chr3	97386606	97387109	504	*	Intron	3	97439610	97610824	171215	1	285220	ENST00000503760.5	-52501	ENSG00000080224
TOP1	DNA topoisomerase I	0.441739	0.0595241	0.823954	1.78484	2.40544	0.0274247	0.686524	-3.32155	peak_98258	Day0vsDay15	chr20	40938078	40938827	750	*	Distal Intergenic	20	41028822	41124487	95666	1	7150	ENST00000361337.3	-89995	ENSG00000198900
MIR3621	microRNA 3621	0.545657	0.0664757	1.02484	2.22263	2.36035	0.0274518	0.686524	-3.37122	peak_168582	Day0vsDay15	chr9	137168022	137169801	1780	*	Promoter (<=1kb)	9	137169186	137169270	85	2	100500811	ENST00000580529.1	0	ENSG00000263697
KCNG1	potassium voltage-gated channel modifier subfamily G member 1	0.675364	0.0840195	1.26671	2.64508	2.40556	0.027448	0.686524	-3.33929	peak_99326	Day0vsDay15	chr20	51176280	51176807	528	*	Distal Intergenic	20	51009565	51023107	13543	2	3755	ENST00000439216.5	-153173	ENSG00000026559
LOC105372703	uncharacterized LOC105372703	0.718378	-0.277361	1.71412	-0.306969	1.49866	0.149932	0.849644	-4.67484	peak_100117	Day0vsDay8	chr20	61445597	61446269	673	*	Intron	20	61432983	61437630	4648	2	105372703	ENST00000662116.1	-7967	ENSG00000277270
RAPGEF5	Rap guanine nucleotide exchange factor 5	-0.871545	-1.63865	-0.10444	-0.513889	-2.35501	0.0277676	0.686527	-3.38211	peak_145129	Day0vsDay15	chr7	22179486	22179964	479	*	Intron	7	22157864	22193744	35881	2	9771	ENST00000451559.1	13780	ENSG00000136237
PTK6	protein tyrosine kinase 6	0.718379	-0.141677	1.57844	-0.0175602	1.73135	0.0972669	0.817397	-4.37016	peak_100463	Day0vsDay8	chr20	63532088	63532340	253	*	Intron	20	63528425	63537370	8946	2	5753	ENST00000217185.3	5030	ENSG00000101213
KIF2A	kinesin family member 2A	0.718382	-0.0413414	1.47811	0.823317	2.04848	0.0559182	0.720532	-3.84879	peak_128023	Day0vsDay15	chr5	62248215	62248479	265	*	Distal Intergenic	5	62306162	62385676	79515	1	3796	ENST00000401507.7	-57683	ENSG00000068796
LOC105372750	uncharacterized LOC105372750	-0.745532	-1.40102	-0.0900484	0.106634	-2.35755	0.0276167	0.686527	-3.37319	peak_101236	Day0vsDay15	chr21	23853663	23854504	842	*	Promoter (2-3kb)	21	23857081	23889150	32070	1	105372750	ENST00000661152.1	-2577	NA
UQCRFS1-DT	UQCRFS1 divergent transcript	-0.680034	-1.27894	-0.0811234	0.246263	-2.40126	0.0278515	0.686527	-3.31762	peak_78235	Day0vsDay15	chr19	29232365	29233445	1081	*	Exon	19	29213283	29216604	3322	1	105372352	ENST00000590607.2	19082	ENSG00000267498
LOC124904098	uncharacterized LOC124904098	0.718507	0.0014834	1.43553	0.0692542	2.08121	0.0504755	0.751592	-3.87251	peak_65560	Day0vsDay8	chr17	23016154	23016708	555	*	Distal Intergenic	17	22692834	22693613	780	1	124904098	ENST00000577879.1	323320	NA
GRID2	glutamate ionotropic receptor delta type subunit 2	0.71854	-0.327039	1.76412	-0.67703	1.42446	0.16822	0.728949	-4.62213	peak_121572	Day0vsDay15	chr4	93730475	93731846	1372	*	Intron	4	93769230	93810157	40928	1	2895	ENST00000637838.1	-37384	ENSG00000152208
TBC1D1	TBC1 domain family member 1	-0.678116	-1.28969	-0.066537	-0.735072	-2.41556	0.0277632	0.686527	-3.3336	peak_119719	Day0vsDay15	chr4	38002605	38003820	1216	*	Intron	4	38014883	38020864	5982	1	23216	ENST00000491553.1	-11063	ENSG00000065882
CFAP418-AS1	CFAP418 antisense RNA 1	-0.625425	-1.17533	-0.0755157	-0.251153	-2.35744	0.0276232	0.686527	-3.38188	peak_158898	Day0vsDay15	chr8	95209053	95209464	412	*	Intron	8	95204456	95432666	228211	1	100616530	ENST00000517655.1	4597	ENSG00000253773
PICSAR	P38 inhibited cutaneous squamous cell carcinoma associated lincRNA	0.718612	-0.205378	1.6426	-0.241906	1.61207	0.121074	0.835051	-4.50642	peak_102723	Day0vsDay8	chr21	45033017	45033533	517	*	Distal Intergenic	21	44999208	45004727	5520	2	378825	ENST00000615826.1	-28290	ENSG00000275874
LOC124907998	uncharacterized LOC124907998	-0.589218	-1.12135	-0.0570814	1.6507	-2.40962	0.0275609	0.686527	-3.34087	peak_94517	Day0vsDay15	chr2	235207120	235208062	943	*	Distal Intergenic	2	235177896	235178905	1010	1	124907998	ENST00000449362.1	29224	ENSG00000235293
RABL2B	RAB, member of RAS oncogene family like 2B	0.718654	-0.00536046	1.44267	1.83307	2.07652	0.0517185	0.754458	-3.93088	peak_107158	Day0vsDay8	chr22	50775123	50776585	1463	*	Promoter (<=1kb)	22	50769527	50775833	6307	2	11158	ENST00000482308.1	0	ENSG00000079974
TUBB4A	tubulin beta 4A class IVa	0.718694	-0.00461398	1.442	-0.712678	2.0673	0.0516073	0.302982	-3.9034	peak_76123	Day0vsDay27	chr19	6501707	6502783	1077	*	Promoter (<=1kb)	19	6494319	6502309	7991	2	10382	ENST00000264071.7	0	ENSG00000104833
RAD51B	RAD51 paralog B	0.718707	-0.381864	1.81928	-0.170312	1.3536	0.189487	0.867973	-4.83738	peak_47970	Day0vsDay8	chr14	68368738	68369158	421	*	Intron	14	68387137	68497451	110315	1	5890	ENST00000554183.1	-17979	ENSG00000182185
B4GALT6	beta-1,4-galactosyltransferase 6	0.718854	-0.28081	1.71852	-0.255704	1.49054	0.150156	0.849644	-4.7173	peak_72163	Day0vsDay8	chr18	31684608	31686091	1484	*	Promoter (<=1kb)	18	31657975	31685836	27862	2	9331	ENST00000579372.1	0	ENSG00000118276
MIR4476	microRNA 4476	-0.553957	-1.05159	-0.0563211	1.32114	-2.39797	0.0277481	0.686527	-3.35767	peak_163377	Day0vsDay15	chr9	36898715	36899441	727	*	Intron	9	36893462	36893531	70	2	100616456	ENST00000577752.1	-5184	ENSG00000265368
TRIM14	tripartite motif containing 14	-0.542429	-1.01911	-0.0657493	4.18116	-2.38978	0.0278898	0.686527	-3.36366	peak_165460	Day0vsDay15	chr9	98094277	98095477	1201	*	3' UTR	9	98080840	98088001	7162	2	9830	ENST00000478530.1	-6276	ENSG00000106785
NAALADL2-AS1	NAALADL2 antisense RNA 1	-0.526809	-0.994369	-0.059248	1.95229	-2.38991	0.0277744	0.686527	-3.36683	peak_116167	Day0vsDay15	chr3	176144466	176145145	680	*	Distal Intergenic	3	175773145	175776333	3189	2	100874245	ENST00000426315.1	-368133	NA
RPL32	ribosomal protein L32	-0.515279	-0.969036	-0.0615228	-0.118109	-2.35384	0.0278369	0.686527	-3.38512	peak_107883	Day0vsDay15	chr3	12856413	12856976	564	*	Intron	3	12834946	12841582	6637	2	6161	ENST00000396957.5	-14831	ENSG00000144713
CDC42BPG	CDC42 binding protein kinase gamma	-0.51152	-0.964279	-0.0587615	1.68249	-2.39091	0.0278736	0.686527	-3.36115	peak_28713	Day0vsDay15	chr11	64848763	64849025	263	*	Distal Intergenic	11	64823052	64844653	21602	2	55561	ENST00000342711.6	-4110	ENSG00000171219
ZNF282	zinc finger protein 282	0.719034	-0.0287418	1.46681	0.467686	2.02514	0.0602574	0.31664	-3.94246	peak_152570	Day0vsDay27	chr7	149223620	149225040	1421	*	3' UTR	7	149212308	149224266	11959	1	8427	ENST00000470381.1	11312	ENSG00000170265
LOC124903045	uncharacterized LOC124903045	-0.50656	-0.958287	-0.054834	3.08689	-2.39812	0.0276487	0.686527	-3.35754	peak_40296	Day0vsDay15	chr12	124681317	124681936	620	*	Distal Intergenic	12	124742270	124743184	915	1	124903045	ENST00000701909.1	-60334	ENSG00000289940
LRIG1	leucine rich repeats and immunoglobulin like domains 1	0.719198	-0.45487	1.89327	-0.355839	1.26973	0.21733	0.880186	-4.98252	peak_111344	Day0vsDay8	chr3	66386028	66386456	429	*	3' UTR	3	66380225	66404410	24186	2	26018	ENST00000495037.1	17954	ENSG00000144749
ADAMTS2	ADAM metallopeptidase with thrombospondin type 1 motif 2	-0.501903	-0.941622	-0.0621829	1.76539	-2.38945	0.0275214	0.686527	-3.35485	peak_134219	Day0vsDay15	chr5	179302460	179303156	697	*	Intron	5	179120172	179345430	225259	2	9509	ENST00000518335.3	42274	ENSG00000087116
SMPD4	sphingomyelin phosphodiesterase 4	0.719259	-0.348662	1.78718	-0.326002	1.39606	0.176504	0.86271	-4.77222	peak_89734	Day0vsDay8	chr2	130169148	130169463	316	*	Promoter (2-3kb)	2	130155096	130172455	17360	2	55627	ENST00000451542.5	2992	ENSG00000136699
BMS1P22	BMS1 pseudogene 22	0.719261	-0.292258	1.73078	0.504074	1.50625	0.149289	0.849644	-4.71215	peak_103147	Day0vsDay8	chr22	15918470	15919111	642	*	Distal Intergenic	22	15805812	15820884	15073	2	106480334	ENST00000609679.1	-97586	ENSG00000290415
GABRA5	gamma-aminobutyric acid type A receptor subunit alpha5	0.719317	-0.00427187	1.44291	-0.227725	2.06986	0.0515655	0.302937	-3.88126	peak_51547	Day0vsDay27	chr15	26892722	26894063	1342	*	Intron	15	26880543	26883413	2871	1	2558	ENST00000554083.1	12179	ENSG00000186297
ITGA2-AS1	ITGA2 antisense RNA 1	0.719347	-0.0684613	1.50715	-0.0192418	1.89267	0.0715142	0.788012	-4.16324	peak_127592	Day0vsDay8	chr5	52988550	52990167	1618	*	Promoter (<=1kb)	5	52930606	52990164	59559	2	121232372	ENST00000662246.1	0	ENSG00000249899
NEK7	NIMA related kinase 7	-0.498773	-0.939084	-0.0584623	2.03989	-2.3945	0.0277598	0.686527	-3.35491	peak_11564	Day0vsDay15	chr1	198179138	198180033	896	*	Intron	1	198157121	198256531	99411	1	140609	ENST00000367383.5	22017	ENSG00000151414
LOC105374625	uncharacterized LOC105374625	0.719511	-0.719653	2.15867	-0.698964	1.0363	0.311221	0.909724	-5.15463	peak_125405	Day0vsDay8	chr5	3774664	3775317	654	*	Distal Intergenic	5	3778376	3788078	9703	1	105374625	ENST00000701884.1	-3059	ENSG00000288978
HYDIN	HYDIN axonemal central pair apparatus protein	0.719554	-0.337355	1.77646	0.434118	1.42781	0.169622	0.859201	-4.76469	peak_61377	Day0vsDay8	chr16	71062689	71062969	281	*	Promoter (<=1kb)	16	71031417	71063032	31616	2	54768	ENST00000540892.1	63	ENSG00000157423
LOC124903442	uncharacterized LOC124903442	0.719616	-0.205341	1.64457	1.15798	1.67159	0.112126	0.830324	-4.45362	peak_51152	Day0vsDay8	chr15	20340227	20342637	2411	*	Distal Intergenic	15	20301481	20331583	30103	1	124903442	ENST00000656782.1	38746	NA
PTK2B	protein tyrosine kinase 2 beta	-0.487961	-0.916322	-0.0596005	4.50748	-2.39057	0.0278881	0.686527	-3.36224	peak_155820	Day0vsDay15	chr8	27460214	27460984	771	*	3' UTR	8	27454031	27458474	4444	1	2185	ENST00000522245.1	6183	ENSG00000120899
MIR4435-2HG	MIR4435-2 host gene	0.719924	-0.225824	1.66567	-0.155441	1.58246	0.130415	0.839225	-4.54749	peak_88423	Day0vsDay8	chr2	111402500	111402773	274	*	Intron	2	111183893	111366428	182536	2	541471	ENST00000674132.1	-36072	ENSG00000172965
SLC28A3-AS1	SLC28A3 regulatory antisense RNA 1	-0.479826	-0.897506	-0.0621454	4.72354	-2.3929	0.0278018	0.686527	-3.34887	peak_164433	Day0vsDay15	chr9	84261080	84261651	572	*	Distal Intergenic	9	84278219	84290131	11913	1	105376116	ENST00000419815.1	-16568	ENSG00000233262
HIVEP3	HIVEP zinc finger 3	-0.475543	-0.889386	-0.0616996	5.56023	-2.39427	0.0278474	0.686527	-3.34748	peak_4602	Day0vsDay15	chr1	41919737	41920428	692	*	Promoter (<=1kb)	1	41506365	41918922	412558	2	59269	ENST00000372583.6	-815	ENSG00000127124
IFI6	interferon alpha inducible protein 6	0.720036	-0.0534203	1.49349	0.125771	1.92964	0.0665302	0.780994	-4.07162	peak_3166	Day0vsDay8	chr1	27685627	27686722	1096	*	Intron	1	27666065	27672212	6148	2	2537	ENST00000679644.1	-13415	ENSG00000126709
GALNT13	polypeptide N-acetylgalactosaminyltransferase 13	0.72008	-0.0319425	1.4721	0.848849	1.98476	0.0596665	0.769728	-4.0536	peak_90674	Day0vsDay8	chr2	154103939	154105160	1222	*	Intron	2	154140341	154409340	269000	1	114805	ENST00000431076.5	-35181	ENSG00000144278
MIR4435-2HG	MIR4435-2 host gene	0.720106	-0.27524	1.71545	-0.413409	1.49961	0.147803	0.849469	-4.65326	peak_88459	Day0vsDay8	chr2	111545834	111546321	488	*	Intron	2	111429318	111523376	94059	2	541471	ENST00000643766.1	-22458	ENSG00000172965
LOC100130357	uncharacterized LOC100130357	0.720227	-0.333736	1.77419	-0.16538	1.41645	0.170525	0.859559	-4.74392	peak_135443	Day0vsDay8	chr6	13273686	13274356	671	*	Promoter (<=1kb)	6	13273087	13274090	1004	2	100130357	ENST00000692509.1	0	ENSG00000215022
LINC01500	long intergenic non-protein coding RNA 1500	-0.450233	-0.840721	-0.0597455	3.58063	-2.39343	0.0275046	0.686527	-3.3311	peak_47437	Day0vsDay15	chr14	58687195	58687761	567	*	Intron	14	58646631	59017532	370902	1	102723742	ENST00000648996.1	40564	ENSG00000258583
CDH18	cadherin 18	-0.444778	-0.836175	-0.0533805	6.3291	-2.3961	0.027847	0.686527	-3.3563	peak_126436	Day0vsDay15	chr5	19247710	19248521	812	*	Distal Intergenic	5	19472951	19478636	5686	2	1016	ENST00000510297.1	230115	ENSG00000145526
MIR4277	microRNA 4277	0.720422	0.00333986	1.4375	-0.495301	2.08685	0.0503133	0.751268	-3.85557	peak_125119	Day0vsDay8	chr5	1724555	1725703	1149	*	Exon	5	1708785	1708868	84	2	100422966	ENST00000578298.1	-15687	ENSG00000263746
S1PR1-DT	S1PR1 divergent transcript	-0.434229	-0.816493	-0.0519639	5.24371	-2.35457	0.0277936	0.686527	-3.37776	peak_7248	Day0vsDay15	chr1	101235155	101237125	1971	*	Promoter (<=1kb)	1	101234555	101236624	2070	2	101928370	ENST00000432195.2	0	NA
ALDH5A1	aldehyde dehydrogenase 5 family member A1	0.720499	-0.0934759	1.53447	1.37268	1.83645	0.0813399	0.80225	-4.28157	peak_136001	Day0vsDay8	chr6	24521016	24521349	334	*	Promoter (1-2kb)	6	24522638	24533901	11264	1	7915	ENST00000479394.2	-1289	ENSG00000112294
CCDC88C	coiled-coil domain containing 88C	-0.406347	-0.754261	-0.0584323	4.34337	-2.4247	0.0276802	0.686527	-3.27966	peak_49236	Day0vsDay15	chr14	91323622	91324519	898	*	Intron	14	91313943	91315870	1928	2	440193	ENST00000557507.1	-7752	ENSG00000015133
PDYN	prodynorphin	-0.384912	-0.723443	-0.04638	3.66505	-2.35678	0.0276625	0.686527	-3.37472	peak_95716	Day0vsDay15	chr20	1980739	1981167	429	*	Exon	20	1980883	1984281	3399	2	5173	ENST00000652436.1	3114	ENSG00000101327
LOC105375974	uncharacterized LOC105375974	-0.383859	-0.721485	-0.0462322	4.44958	-2.35663	0.0276712	0.686527	-3.37484	peak_162347	Day0vsDay15	chr9	11312328	11313445	1118	*	Exon	9	11275314	11276314	1001	2	105375974	ENST00000437471.1	-36014	NA
LOC124902561	uncharacterized LOC124902561	0.720861	-0.132795	1.57452	0.0536699	1.75035	0.0938682	0.813459	-4.30902	peak_24025	Day0vsDay8	chr10	130213728	130214827	1100	*	Exon	10	130180185	130183643	3459	1	124902561	ENST00000619341.1	33543	NA
LINC01242	long intergenic non-protein coding RNA 1242	-0.36944	-0.694444	-0.0444363	2.71477	-2.3562	0.0276966	0.686527	-3.3768	peak_162953	Day0vsDay15	chr9	30722296	30723406	1111	*	Distal Intergenic	9	30388935	30575012	186078	2	401497	ENST00000629369.1	-147284	NA
DDC	dopa decarboxylase	0.720962	-0.299577	1.7415	0.277467	1.48471	0.154628	0.851212	-4.63303	peak_147093	Day0vsDay8	chr7	50538529	50539483	955	*	Promoter (<=1kb)	7	50527692	50540028	12337	2	1644	ENST00000489162.1	545	ENSG00000132437
DCTN6-DT	DCTN6 divergent transcript	0.385214	0.0467629	0.723666	-0.202247	2.35919	0.0275201	0.686527	-3.37042	peak_156066	Day0vsDay15	chr8	30223072	30223898	827	*	Distal Intergenic	8	30155828	30156633	806	2	118597835	ENST00000607315.2	-66439	ENSG00000271869
TRIO	trio Rho guanine nucleotide exchange factor	0.721006	-0.0594735	1.50148	-0.832548	1.91846	0.0693514	0.331186	-4.12123	peak_126140	Day0vsDay27	chr5	14217026	14217851	826	*	Intron	5	14183798	14399400	215603	1	7204	ENST00000509967.6	33228	ENSG00000038382
PDGFA	platelet derived growth factor subunit A	0.418839	0.0437999	0.793878	3.00645	2.40116	0.0278277	0.686527	-3.35308	peak_143663	Day0vsDay15	chr7	480114	480510	397	*	Distal Intergenic	7	500778	513467	12690	2	5154	ENST00000482462.1	32957	ENSG00000197461
SS18	SS18 subunit of BAF chromatin remodeling complex	0.457983	0.054823	0.861142	0.521734	2.35466	0.0277879	0.686527	-3.379	peak_71975	Day0vsDay15	chr18	25884862	25886217	1356	*	Distal Intergenic	18	26023613	26035065	11453	2	6760	ENST00000582092.1	148848	ENSG00000141380
PITPNM3	PITPNM family member 3	0.45929	0.0530246	0.865556	2.30252	2.3994	0.0277681	0.686527	-3.35023	peak_64088	Day0vsDay15	chr17	6495852	6496519	668	*	Intron	17	6455400	6481829	26430	2	83394	ENST00000572795.1	-14023	ENSG00000091622
UPK3A	uroplakin 3A	0.46297	0.0562458	0.869694	2.60847	2.35945	0.0275052	0.686527	-3.37123	peak_106335	Day0vsDay15	chr22	45268070	45269860	1791	*	Distal Intergenic	22	45284949	45295874	10926	1	7380	ENST00000216211.9	-15089	ENSG00000100373
PLCL2	phospholipase C like 2	0.721226	-0.299011	1.74146	-0.13859	1.4653	0.15686	0.852373	-4.71433	peak_108389	Day0vsDay8	chr3	16927574	16927845	272	*	Intron	3	16933090	17090593	157504	1	23228	ENST00000432376.5	-5245	ENSG00000154822
RAB1A	RAB1A, member RAS oncogene family	0.471571	0.0578946	0.885247	2.4619	2.39706	0.0275938	0.686527	-3.35201	peak_85572	Day0vsDay15	chr2	65120939	65121587	649	*	Intron	2	65070701	65130086	59386	2	5861	ENST00000494188.1	8499	ENSG00000138069
LINC02270	long intergenic non-protein coding RNA 2270	0.721271	-0.0956527	1.53819	-0.13945	1.8405	0.0818345	0.80225	-4.20924	peak_118852	Day0vsDay8	chr4	12087389	12087731	343	*	Distal Intergenic	4	12223445	12251286	27842	1	101929019	ENST00000667212.1	-135714	ENSG00000251210
CHI3L1	chitinase 3 like 1	0.721365	-0.319712	1.76244	-0.327629	1.43625	0.164876	0.858164	-4.76519	peak_12001	Day0vsDay8	chr1	203197128	203197958	831	*	Distal Intergenic	1	203178931	203186704	7774	2	1116	ENST00000255409.8	-10424	ENSG00000133048
PCOLCE2	procollagen C-endopeptidase enhancer 2	0.721397	-0.0666991	1.50949	0.682483	1.90153	0.071701	0.788012	-4.12052	peak_114950	Day0vsDay8	chr3	142863490	142863756	267	*	Intron	3	142820967	142848344	27378	2	26577	ENST00000480473.5	-15146	ENSG00000163710
SLAMF7	SLAM family member 7	0.499959	0.0624508	0.937468	2.07086	2.38864	0.0278177	0.686527	-3.35804	peak_9781	Day0vsDay15	chr1	160742447	160743003	557	*	Intron	1	160739304	160752246	12943	1	57823	ENST00000495334.1	3143	ENSG00000026751
CDV3	CDV3 homolog	0.506376	0.0630278	0.949724	0.266257	2.38862	0.0275123	0.686527	-3.35905	peak_114205	Day0vsDay15	chr3	133541091	133541608	518	*	Distal Intergenic	3	133573686	133590261	16576	1	55573	ENST00000264993.8	-32078	ENSG00000091527
CD276	CD276 molecule	0.508234	0.0628399	0.953627	1.61896	2.39617	0.0277492	0.686527	-3.35142	peak_54326	Day0vsDay15	chr15	73700130	73700621	492	*	Promoter (<=1kb)	15	73699640	73712956	13317	1	80381	ENST00000564751.5	490	ENSG00000103855
CELF5	CUGBP Elav-like family member 5	0.515865	0.0611052	0.970625	1.43677	2.41317	0.0274683	0.686527	-3.33111	peak_75586	Day0vsDay15	chr19	3275173	3276857	1685	*	Promoter (1-2kb)	19	3273905	3297076	23172	1	60680	ENST00000588350.1	1268	ENSG00000161082
GLT1D1	glycosyltransferase 1 domain containing 1	0.546405	0.0709441	1.02186	3.3976	2.39678	0.0278336	0.686527	-3.34381	peak_40616	Day0vsDay15	chr12	128928886	128929394	509	*	Intron	12	128864136	128983739	119604	1	144423	ENST00000537468.1	64750	ENSG00000151948
SPACA3	sperm acrosome associated 3	0.577224	0.0742249	1.08022	0.071666	2.38549	0.0277576	0.686527	-3.35956	peak_66102	Day0vsDay15	chr17	33015307	33015837	531	*	Intron	17	32992851	32997877	5027	1	124912	ENST00000394637.2	22456	ENSG00000141316
UBAC1	UBA domain containing 1	0.585291	0.0759577	1.09462	0.328491	2.38655	0.0278578	0.686527	-3.34041	peak_168373	Day0vsDay15	chr9	135973391	135973801	411	*	Distal Intergenic	9	135932969	135961373	28405	2	10422	ENST00000371756.4	-12018	ENSG00000130560
LLGL1	LLGL scribble cell polarity complex component 1	0.721694	-0.739491	2.18288	-0.708414	1.02378	0.316969	0.911501	-5.19982	peak_65066	Day0vsDay8	chr17	18225134	18226237	1104	*	Promoter (<=1kb)	17	18225635	18244875	19241	1	3996	ENST00000316843.9	0	ENSG00000131899
ATP2B2	ATPase plasma membrane Ca2+ transporting 2	0.721732	-0.0774987	1.52096	-0.238418	1.88219	0.0767732	0.795781	-4.12536	peak_107685	Day0vsDay8	chr3	10716731	10717229	499	*	Distal Intergenic	3	10328008	10708007	380000	2	491	ENST00000646379.1	-8724	ENSG00000157087
LINC00398	long intergenic non-protein coding RNA 398	0.721768	-0.0865179	1.53005	1.57014	1.87004	0.0775331	0.797893	-4.28284	peak_42147	Day0vsDay8	chr13	30797168	30797901	734	*	Distal Intergenic	13	30803206	30810645	7440	1	100874158	ENST00000414407.1	-5305	ENSG00000237879
MIR378C	microRNA 378c	0.721797	-0.053492	1.49709	-0.423485	1.94072	0.0677754	0.783783	-4.05467	peak_24098	Day0vsDay8	chr10	130666282	130666976	695	*	Distal Intergenic	10	130962588	130962668	81	2	100422867	ENST00000578683.1	295692	ENSG00000264803
LOC105370733	uncharacterized LOC105370733	0.587629	0.0627168	1.11254	1.54841	2.40084	0.0276045	0.686527	-3.35226	peak_51395	Day0vsDay15	chr15	24118029	24118422	394	*	Intron	15	24126593	24454028	327436	1	105370733	ENST00000651558.1	-8171	NA
LDLRAD4	low density lipoprotein receptor class A domain containing 4	0.721865	-0.173083	1.61681	0.300408	1.67192	0.108578	0.82883	-4.44816	peak_71545	Day0vsDay8	chr18	13379883	13380446	564	*	Promoter (2-3kb)	18	13382554	13621271	238718	1	753	ENST00000586222.2	-2108	ENSG00000168675
TRAF3	TNF receptor associated factor 3	0.593304	0.0717025	1.1149	2.92491	2.40169	0.0276258	0.686527	-3.34703	peak_50481	Day0vsDay15	chr14	102909116	102909846	731	*	3' UTR	14	102900218	102911450	11233	1	7187	ENST00000699897.1	8898	ENSG00000131323
ZNF696	zinc finger protein 696	0.594689	0.0707825	1.1186	-0.305296	2.38074	0.0278679	0.686527	-3.38085	peak_161634	Day0vsDay15	chr8	143295447	143295737	291	*	Exon	8	143291422	143295812	4391	1	79943	ENST00000520333.1	4025	ENSG00000185730
PEAR1	platelet endothelial aggregation receptor 1	0.613373	0.0780382	1.14871	1.0701	2.3793	0.0277404	0.686527	-3.34877	peak_9499	Day0vsDay15	chr1	156897813	156898791	979	*	Intron	1	156893725	156906756	13032	1	375033	ENST00000455314.5	4088	ENSG00000187800
TNS3	tensin 3	0.619242	0.074018	1.16447	0.96315	2.39717	0.0275443	0.686527	-3.35365	peak_146880	Day0vsDay15	chr7	47531907	47532657	751	*	Intron	7	47275154	47537342	262189	2	64759	ENST00000705350.1	4685	ENSG00000136205
KMT2CP4	lysine methyltransferase 2C pseudogene 4	0.641413	0.0826736	1.20015	2.07772	2.38863	0.0278387	0.686527	-3.35105	peak_87044	Day0vsDay15	chr2	90293080	90293892	813	*	Distal Intergenic	2	89622213	89640635	18423	2	101927050	ENST00000636037.1	-652445	NA
TMEM14A	transmembrane protein 14A	0.661589	0.0703387	1.25284	1.5466	2.39586	0.027865	0.686527	-3.3584	peak_138217	Day0vsDay15	chr6	52670635	52671608	974	*	Promoter (<=1kb)	6	52671113	52686588	15476	1	28978	ENST00000211314.5	0	ENSG00000096092
LINC02162	long intergenic non-protein coding RNA 2162	0.668205	0.0804346	1.25598	1.15812	2.39783	0.0278546	0.686527	-3.35215	peak_125348	Day0vsDay15	chr5	3324452	3325312	861	*	Distal Intergenic	5	3452816	3461660	8845	1	105374624	ENST00000512521.1	-127504	ENSG00000249830
CDV3	CDV3 homolog	0.72221	-0.0376807	1.4821	0.880438	1.97001	0.0614378	0.773341	-4.02598	peak_114206	Day0vsDay8	chr3	133546073	133546359	287	*	Exon	3	133573686	133590261	16576	1	55573	ENST00000264993.8	-27327	ENSG00000091527
ZNF507	zinc finger protein 507	0.812622	0.0980647	1.52718	1.58032	2.35727	0.0276337	0.686527	-3.37333	peak_78496	Day0vsDay15	chr19	32230234	32231301	1068	*	Distal Intergenic	19	32345594	32387667	42074	1	22847	ENST00000311921.8	-114293	ENSG00000168813
DHX34	DExH-box helicase 34	-0.911793	-1.71672	-0.106866	-0.131891	-2.34799	0.0281869	0.686632	-3.39225	peak_80147	Day0vsDay15	chr19	47369953	47370650	698	*	Promoter (2-3kb)	19	47372797	47382279	9483	1	9704	ENST00000460681.1	-2147	ENSG00000134815
CTIF	cap binding complex dependent translation initiation factor	0.722321	-0.1322	1.57684	0.746187	1.75212	0.0935571	0.369524	-4.34257	peak_73049	Day0vsDay27	chr18	48757982	48759039	1058	*	Promoter (1-2kb)	18	48760182	48860565	100384	1	9811	ENST00000587860.1	-1143	ENSG00000134030
MIR4682	microRNA 4682	0.722331	-0.0842049	1.52887	-0.310205	1.86008	0.0779214	0.797893	-4.20143	peak_22881	Day0vsDay8	chr10	120121028	120121872	845	*	Distal Intergenic	10	119958513	119958592	80	1	100616322	ENST00000580643.1	162515	ENSG00000265370
LRRN2	leucine rich repeat neuronal 2	0.722335	-0.14488	1.58955	1.33115	1.73175	0.0992942	0.817948	-4.41978	peak_12182	Day0vsDay8	chr1	204723031	204723802	772	*	Distal Intergenic	1	204617170	204685738	68569	2	10446	ENST00000367177.4	-37293	ENSG00000170382
KCNQ5	potassium voltage-gated channel subfamily Q member 5	-0.725022	-1.36426	-0.0857847	-0.229387	-2.35097	0.0280085	0.686632	-3.38851	peak_138752	Day0vsDay15	chr6	73156765	73158193	1429	*	Exon	6	73169488	73177960	8473	1	56479	ENST00000692956.1	-11295	ENSG00000185760
ATP6V1B2	ATPase H+ transporting V1 subunit B2	0.722462	-0.192412	1.63734	0.00947455	1.63686	0.11576	0.832002	-4.51478	peak_155240	Day0vsDay8	chr8	20196723	20197838	1116	*	Promoter (<=1kb)	8	20197381	20221696	24316	1	526	ENST00000276390.7	0	ENSG00000147416
UBBP4	ubiquitin B pseudogene 4	0.722472	-0.154724	1.59967	0.0750947	1.71272	0.10292	0.823296	-4.35965	peak_65521	Day0vsDay8	chr17	22167975	22168520	546	*	Intron	17	22202995	22205156	2162	1	23666	ENST00000584755.2	-34475	ENSG00000290919
ERAP1	endoplasmic reticulum aminopeptidase 1	-0.646284	-1.2175	-0.0750661	-0.142927	-2.34519	0.0283559	0.686632	-3.39964	peak_129307	Day0vsDay15	chr5	96823814	96824238	425	*	Intron	5	96760810	96808100	47291	2	51752	ENST00000296754.7	-15714	ENSG00000164307
ANKRD17	ankyrin repeat domain 17	-0.629838	-1.18669	-0.0729819	0.119689	-2.34446	0.0284003	0.686632	-3.40425	peak_120885	Day0vsDay15	chr4	73099172	73100434	1263	*	Promoter (2-3kb)	4	73098073	73102779	4707	2	26057	ENST00000513908.1	2345	ENSG00000132466
ZFP1	ZFP1 zinc finger protein	0.722568	-0.672174	2.11731	-0.485688	1.07385	0.294427	0.904589	-5.11799	peak_61626	Day0vsDay8	chr16	75138315	75139020	706	*	Intron	16	75148494	75149012	519	1	162239	ENST00000566105.5	-9474	ENSG00000184517
LOC105369793	uncharacterized LOC105369793	-0.603016	-1.13753	-0.068499	-0.420875	-2.35652	0.0282128	0.686632	-3.38636	peak_36789	Day0vsDay15	chr12	61053396	61054141	746	*	Distal Intergenic	12	61668302	61702771	34470	2	105369793	ENST00000668912.1	648630	NA
ZNF517	zinc finger protein 517	0.722712	-0.362642	1.80807	-0.298478	1.38023	0.181259	0.864681	-4.86117	peak_161888	Day0vsDay8	chr8	144807222	144808404	1183	*	3' UTR	8	144802888	144808476	5589	1	340385	ENST00000529429.5	4334	ENSG00000197363
NFX1	nuclear transcription factor, X-box binding 1	-0.595709	-1.12235	-0.0690704	0.342737	-2.34465	0.0283886	0.686632	-3.40086	peak_163071	Day0vsDay15	chr9	33339792	33340297	506	*	Promoter (2-3kb)	9	33342812	33351882	9071	1	4799	ENST00000466971.1	-2515	ENSG00000086102
LOC100129434	uncharacterized LOC100129434	-0.572497	-1.08514	-0.0598487	-1.13019	-2.38405	0.0283086	0.686632	-3.38155	peak_85161	Day0vsDay15	chr2	56248772	56249505	734	*	Intron	2	56173549	56185870	12322	2	100129434	ENST00000668950.1	-62902	ENSG00000233251
PPP6R2	protein phosphatase 6 regulatory subunit 2	-0.569707	-1.07368	-0.0657352	-0.47284	-2.34316	0.0284791	0.686632	-3.3977	peak_107092	Day0vsDay15	chr22	50404757	50405226	470	*	Intron	22	50419442	50444390	24949	1	9701	ENST00000401672.7	-14216	ENSG00000100239
SCOC-AS1	SCOC antisense RNA 1	-0.567812	-1.0696	-0.0660247	-0.24907	-2.34554	0.0283352	0.686632	-3.40389	peak_122926	Day0vsDay15	chr4	140372720	140373125	406	*	Promoter (<=1kb)	4	140360812	140373354	12543	2	100129858	ENST00000609616.1	229	ENSG00000196951
LINC01249	long intergenic non-protein coding RNA 1249	0.722824	-0.17041	1.61606	-0.331496	1.6783	0.108978	0.394231	-4.41129	peak_82010	Day0vsDay27	chr2	4878180	4878651	472	*	Distal Intergenic	2	4628216	4656498	28283	2	727982	ENST00000412134.6	-221682	ENSG00000231532
SALL3	spalt like transcription factor 3	0.72293	-0.183555	1.62942	-0.462841	1.65308	0.11239	0.72392	-4.34741	peak_74727	Day0vsDay15	chr18	78985020	78985351	332	*	Promoter (<=1kb)	18	78985010	78992162	7153	1	27164	ENST00000572928.1	10	ENSG00000256463
PALLD	palladin, cytoskeletal associated protein	-0.566024	-1.06626	-0.0657875	-0.254613	-2.3454	0.0283435	0.686632	-3.40357	peak_123823	Day0vsDay15	chr4	168634342	168634687	346	*	Promoter (2-3kb)	4	168631617	168926487	294871	1	23022	ENST00000512127.5	2725	ENSG00000129116
LINC01967	long intergenic non-protein coding RNA 1967	0.723025	-0.345015	1.79107	-0.711533	1.40321	0.174388	0.861803	-4.79467	peak_108773	Day0vsDay8	chr3	28033066	28033668	603	*	Intron	3	27997210	28059268	62059	2	107986041	ENST00000356047.4	25600	NA
ADARB2	adenosine deaminase RNA specific B2 (inactive)	0.723057	-0.188464	1.63458	-0.21317	1.64423	0.114218	0.83093	-4.45336	peak_15137	Day0vsDay8	chr10	1179714	1180782	1069	*	3' UTR	10	1182845	1186566	3722	2	105	ENST00000474762.5	5784	ENSG00000185736
C18orf61	uncharacterized LOC497259	0.723075	-0.172966	1.61912	-0.410515	1.67268	0.108427	0.72392	-4.33386	peak_71441	Day0vsDay15	chr18	12214671	12215198	528	*	Exon	18	12218652	12223251	4600	1	497259	ENST00000588744.1	-3454	NA
CCDC12	coiled-coil domain containing 12	-0.562704	-1.06461	-0.0608015	2.0338	-2.38466	0.0282387	0.686632	-3.37562	peak_110043	Day0vsDay15	chr3	46939538	46940140	603	*	Intron	3	46925290	46976437	51148	2	151903	ENST00000604164.5	36297	ENSG00000160799
LOC105373438	uncharacterized LOC105373438	0.723162	-0.0112031	1.45753	0.536014	2.04118	0.0532978	0.75723	-3.91012	peak_82704	Day0vsDay8	chr2	13603911	13604542	632	*	Intron	2	13537673	13609168	71496	1	105373438	ENST00000434509.1	66238	NA
LINC03017	long intergenic non-protein coding RNA 3017	-0.554597	-1.03801	-0.0711886	3.2255	-2.3844	0.0281103	0.686632	-3.3481	peak_149137	Day0vsDay15	chr7	84722514	84723378	865	*	Distal Intergenic	7	84549206	84584322	35117	1	101927378	ENST00000446000.1	173308	ENSG00000235139
ACTR3B	actin related protein 3B	-0.553693	-1.03937	-0.068011	1.83031	-2.38193	0.0280586	0.686632	-3.36426	peak_153021	Day0vsDay15	chr7	152868455	152868801	347	*	Distal Intergenic	7	152810742	152855371	44630	1	57180	ENST00000479402.1	57713	ENSG00000133627
FBXO25	F-box protein 25	-0.548254	-1.04117	-0.0553358	-0.620771	-2.39565	0.0281578	0.686632	-3.36289	peak_153923	Day0vsDay15	chr8	426377	426823	447	*	Intron	8	420397	451320	30924	1	26260	ENST00000524125.5	5980	ENSG00000147364
LINC01787	long intergenic non-protein coding RNA 1787	-0.542168	-1.02024	-0.0640975	-0.201586	-2.35071	0.0280238	0.686632	-3.38955	peak_7096	Day0vsDay15	chr1	96277320	96278462	1143	*	Intron	1	96254069	96374125	120057	2	101928241	ENST00000435311.1	95663	ENSG00000231987
LOC105375633	uncharacterized LOC105375633	0.723303	-0.193774	1.64038	-0.399435	1.65481	0.115417	0.831932	-4.48796	peak_158729	Day0vsDay8	chr8	90770354	90770713	360	*	Intron	8	90683951	90791595	107645	2	105375633	ENST00000521211.1	20882	NA
TIRAP-AS1	TIRAP antisense RNA 1	0.723338	-0.0358195	1.4825	1.09517	1.97667	0.0627555	0.722154	-3.93425	peak_32747	Day0vsDay15	chr11	126305749	126306012	264	*	Promoter (1-2kb)	11	126294296	126304323	10028	2	105369557	ENST00000524964.2	-1426	ENSG00000255062
AMZ1	archaelysin family metallopeptidase 1	-0.513996	-0.971777	-0.0562149	-0.233904	-2.37371	0.0285067	0.686632	-3.38983	peak_144113	Day0vsDay15	chr7	2689702	2690367	666	*	Promoter (1-2kb)	7	2688202	2719683	31482	1	155185	ENST00000683327.1	1500	ENSG00000174945
BACH2	BTB domain and CNC homolog 2	-0.507534	-0.966368	-0.0487002	0.909168	-2.39217	0.0280149	0.686632	-3.36816	peak_139305	Day0vsDay15	chr6	90233796	90234564	769	*	Intron	6	90172683	90219750	47068	2	60468	ENST00000695955.1	-14046	ENSG00000112182
PAX2	paired box 2	0.72347	-0.283523	1.73046	-0.724826	1.48919	0.150507	0.453975	-4.71292	peak_21502	Day0vsDay27	chr10	100758971	100759720	750	*	Intron	10	100748850	100824654	75805	1	5076	ENST00000554172.2	10121	ENSG00000075891
BCKDHA	branched chain keto acid dehydrogenase E1 subunit alpha	-0.504008	-0.948258	-0.059757	0.161433	-2.35161	0.0279697	0.686632	-3.38399	peak_79450	Day0vsDay15	chr19	41424595	41425389	795	*	Promoter (1-2kb)	19	41423109	41425002	1894	1	593	ENST00000544905.1	1486	ENSG00000248098
NAALADL2-AS1	NAALADL2 antisense RNA 1	-0.500931	-0.942668	-0.0591945	3.27916	-2.35056	0.0280327	0.686632	-3.38437	peak_116153	Day0vsDay15	chr3	175637275	175637656	382	*	Intron	3	175773145	175776333	3189	2	100874245	ENST00000426315.1	138677	NA
HIVEP2	HIVEP zinc finger 2	-0.493785	-0.928109	-0.0594606	5.13522	-2.39179	0.0280372	0.686632	-3.36154	peak_141371	Day0vsDay15	chr6	142850693	142851335	643	*	Intron	6	142770506	142837047	66542	2	3097	ENST00000474532.2	-13646	ENSG00000010818
C4B	complement C4B (Chido/Rodgers blood group)	0.723691	-0.390875	1.83826	-0.106247	1.34587	0.191929	0.869257	-4.79795	peak_136632	Day0vsDay8	chr6	32026318	32026917	600	*	Promoter (<=1kb)	6	32027146	32028090	945	1	721	ENST00000478438.5	-229	ENSG00000224389
CRMP1	collapsin response mediator protein 1	-0.48325	-0.907796	-0.0587049	5.48312	-2.38363	0.0285125	0.686632	-3.37035	peak_118208	Day0vsDay15	chr4	5892545	5893043	499	*	Promoter (<=1kb)	4	5820764	5893086	72323	2	1400	ENST00000324989.12	43	ENSG00000072832
NIPAL4	NIPA like domain containing 4	0.723712	-0.239723	1.68715	-0.897953	1.55706	0.135383	0.433354	-4.60128	peak_132568	Day0vsDay27	chr5	157464214	157465278	1065	*	Intron	5	157460329	157468740	8412	1	348938	ENST00000519946.1	3885	ENSG00000172548
EPHA5-AS1	EPHA5 antisense RNA 1	-0.480826	-0.901857	-0.0597948	3.00354	-2.37464	0.0282933	0.686632	-3.36932	peak_120688	Day0vsDay15	chr4	65670265	65670830	566	*	Promoter (<=1kb)	4	65670530	65693390	22861	1	100144602	ENST00000514260.2	0	ENSG00000250846
LINC01574	long intergenic non-protein coding RNA 1574	0.723829	-0.185967	1.63362	-0.623286	1.66359	0.113403	0.830406	-4.46648	peak_133893	Day0vsDay8	chr5	176749135	176749812	678	*	Distal Intergenic	5	176743205	176743871	667	1	102577424	ENST00000512115.2	5930	ENSG00000248859
SCRG1	stimulator of chondrogenesis 1	-0.477852	-0.900447	-0.0552568	0.221866	-2.35728	0.0282081	0.686632	-3.38673	peak_124001	Day0vsDay15	chr4	173420383	173420907	525	*	Distal Intergenic	4	173388162	173406380	18219	2	11341	ENST00000512188.1	-14003	ENSG00000164106
DBT	dihydrolipoamide branched chain transacylase E2	-0.46888	-0.882976	-0.0547831	5.61316	-2.34702	0.0282455	0.686632	-3.38952	peak_7177	Day0vsDay15	chr1	100249195	100250302	1108	*	Promoter (<=1kb)	1	100186919	100249834	62916	2	1629	ENST00000370132.8	0	ENSG00000137992
LOC124904682	uncharacterized LOC124904682	0.723927	-0.0597019	1.50756	0.232361	1.91722	0.0698828	0.788012	-4.06501	peak_78229	Day0vsDay8	chr19	29121372	29122636	1265	*	Distal Intergenic	19	29083094	29093031	9938	2	124904682	ENST00000656834.1	-28341	ENSG00000288017
PIP4K2A	phosphatidylinositol-5-phosphate 4-kinase type 2 alpha	-0.462316	-0.865796	-0.0588353	3.89963	-2.40515	0.028194	0.686632	-3.33386	peak_16630	Day0vsDay15	chr10	22646095	22647070	976	*	Exon	10	22607818	22609717	1900	2	5305	ENST00000432610.1	-36378	ENSG00000150867
MKX-AS1	MKX antisense RNA 1	-0.461567	-0.868842	-0.0542924	1.83408	-2.34912	0.0281194	0.686632	-3.38923	peak_16897	Day0vsDay15	chr10	27744390	27745205	816	*	Promoter (<=1kb)	10	27744786	27767794	23009	1	101929202	ENST00000419777.1	0	NA
KIAA0040	KIAA0040	0.724035	-0.207612	1.65568	-0.364858	1.61089	0.121333	0.412727	-4.49465	peak_10560	Day0vsDay27	chr1	175183445	175184287	843	*	Intron	1	175158953	175192754	33802	2	9674	ENST00000545251.6	8467	ENSG00000235750
LMNA	lamin A/C	-0.453355	-0.848299	-0.0584119	4.78404	-2.38467	0.0280837	0.686632	-3.35422	peak_9372	Day0vsDay15	chr1	156126817	156127637	821	*	Promoter (<=1kb)	1	156126555	156139303	12749	1	4000	ENST00000473598.6	262	ENSG00000160789
MUC6	mucin 6, oligomeric mucus/gel-forming	0.724154	-0.245837	1.69415	-0.375167	1.54746	0.135891	0.434047	-4.62244	peak_24913	Day0vsDay27	chr11	1027610	1028103	494	*	Exon	11	1031619	1033209	1591	2	4588	ENST00000525923.1	5106	ENSG00000184956
LOC107984218	uncharacterized LOC107984218	-0.4471	-0.839591	-0.0546089	5.9756	-2.39412	0.028518	0.686632	-3.35531	peak_17034	Day0vsDay15	chr10	30026825	30028196	1372	*	Exon	10	29991111	30001119	10009	2	107984218	ENST00000693172.2	-25706	NA
PLPPR2	phospholipid phosphatase related 2	-0.441532	-0.842551	-0.040513	1.99901	-2.41609	0.028471	0.686632	-3.33065	peak_76787	Day0vsDay15	chr19	11354626	11356356	1731	*	Promoter (<=1kb)	19	11355386	11365698	10313	1	64748	ENST00000251473.9	0	ENSG00000105520
GABRG3	gamma-aminobutyric acid type A receptor subunit gamma3	0.724262	-0.644372	2.0929	-0.786932	1.0969	0.284444	0.902122	-5.06066	peak_51555	Day0vsDay8	chr15	27029281	27029792	512	*	Intron	15	26971444	27027074	55631	1	2567	ENST00000553440.1	57837	ENSG00000182256
LINC01065	long intergenic non-protein coding RNA 1065	0.724372	-0.435941	1.88469	-0.819195	1.29403	0.208957	0.876194	-4.93679	peak_43251	Day0vsDay8	chr13	53355075	53355574	500	*	Intron	13	53099397	53151914	52518	2	102723875	ENST00000660057.1	-203161	NA
SLC43A3	solute carrier family 43 member 3	-0.441143	-0.831502	-0.0507836	5.66453	-2.34246	0.0285219	0.686632	-3.39667	peak_28017	Day0vsDay15	chr11	57424677	57425579	903	*	Promoter (<=1kb)	11	57417880	57425856	7977	2	29015	ENST00000529113.5	277	ENSG00000134802
EXD1	exonuclease 3'-5' domain containing 1	-0.43603	-0.821118	-0.0509425	3.40116	-2.34701	0.0282464	0.686632	-3.39021	peak_52384	Day0vsDay15	chr15	41184719	41185235	517	*	Intron	15	41182735	41190370	7636	2	161829	ENST00000558881.1	5135	ENSG00000178997
MIR3681HG	MIR3681 host gene	0.724405	-0.0733335	1.52214	1.18338	1.89376	0.0731932	0.788012	-4.20296	peak_82634	Day0vsDay8	chr2	11908774	11909550	777	*	Intron	2	11865885	12309959	444075	1	100506457	ENST00000438292.5	42889	ENSG00000224184
RNF169	ring finger protein 169	-0.420917	-0.788675	-0.05316	5.39196	-2.3906	0.0283783	0.686632	-3.35563	peak_29834	Day0vsDay15	chr11	74748378	74749731	1354	*	Promoter (<=1kb)	11	74748849	74842413	93565	1	254225	ENST00000299563.5	0	ENSG00000166439
HAAO	3-hydroxyanthranilate 3,4-dioxygenase	-0.41618	-0.777544	-0.0548166	4.3157	-2.38917	0.0280359	0.686632	-3.33512	peak_84438	Day0vsDay15	chr2	42855358	42856456	1099	*	Distal Intergenic	2	42769887	42792593	22707	2	23498	ENST00000406924.6	-62765	ENSG00000162882
RGS7	regulator of G protein signaling 7	0.724442	-0.124871	1.57375	-0.938906	1.76804	0.0907972	0.72392	-4.24316	peak_14543	Day0vsDay15	chr1	241264569	241265453	885	*	Intron	1	240775521	241186892	411372	2	6000	ENST00000690224.1	-77677	ENSG00000182901
LILRA2	leukocyte immunoglobulin like receptor A2	-0.403657	-0.767592	-0.0397229	4.28043	-2.38868	0.028551	0.686632	-3.37227	peak_81029	Day0vsDay15	chr19	54576001	54577129	1129	*	Promoter (<=1kb)	19	54576072	54587547	11476	1	11027	ENST00000472992.1	0	ENSG00000239998
TACC2	transforming acidic coiled-coil containing protein 2	0.72456	-0.0730654	1.52219	0.156776	1.88292	0.0728817	0.788012	-4.11256	peak_23031	Day0vsDay8	chr10	122183099	122184760	1662	*	Intron	10	122192448	122226480	34033	1	10579	ENST00000514539.5	-7688	ENSG00000138162
AGAP3	ArfGAP with GTPase domain, ankyrin repeat and PH domain 3	0.724564	-0.0750236	1.52415	0.481037	1.89898	0.0728508	0.788012	-4.14644	peak_152822	Day0vsDay8	chr7	151114867	151115781	915	*	Promoter (<=1kb)	7	151114678	151123638	8961	1	116988	ENST00000335367.7	189	ENSG00000133612
SCARB1	scavenger receptor class B member 1	0.724598	-0.643707	2.0929	-1.0625	1.09767	0.284113	0.901977	-5.1091	peak_40319	Day0vsDay8	chr12	124792008	124792667	660	*	Promoter (2-3kb)	12	124777212	124789308	12097	2	949	ENST00000681788.1	-2700	ENSG00000073060
SLC19A3	solute carrier family 19 member 3	0.724706	-0.18536	1.63477	-0.220452	1.67807	0.110843	0.830324	-4.46349	peak_93812	Day0vsDay8	chr2	227700818	227701298	481	*	Promoter (<=1kb)	2	227687435	227701252	13818	2	80704	ENST00000642268.1	0	ENSG00000135917
MIR3159	microRNA 3159	-0.37855	-0.713179	-0.0439199	5.13476	-2.40023	0.0280319	0.686632	-3.35133	peak_26394	Day0vsDay15	chr11	18383109	18384559	1451	*	Distal Intergenic	11	18387787	18387860	74	1	100423016	ENST00000584572.1	-3228	ENSG00000264603
LOC124902561	uncharacterized LOC124902561	0.72483	-0.220398	1.67006	0.0123991	1.58949	0.126093	0.835227	-4.52852	peak_24049	Day0vsDay8	chr10	130387977	130389026	1050	*	Intron	10	130180185	130183643	3459	1	124902561	ENST00000619341.1	207792	NA
ENPP5	ectonucleotide pyrophosphatase/phosphodiesterase family member 5	0.724868	-0.522255	1.97199	-0.55265	1.20478	0.240977	0.886404	-5.03297	peak_138035	Day0vsDay8	chr6	46175433	46176357	925	*	Distal Intergenic	6	46159185	46170980	11796	2	59084	ENST00000371383.7	-4453	ENSG00000112796
PDZD2	PDZ domain containing 2	0.725005	-0.916776	2.36679	-1.3302	0.915341	0.36985	0.924386	-5.31336	peak_126862	Day0vsDay8	chr5	32089178	32091113	1936	*	Exon	5	32098597	32108365	9769	1	23037	ENST00000515115.5	-7484	ENSG00000133401
CLYBL-AS3	CLYBL antisense RNA 3	-0.36986	-0.696411	-0.0433092	2.36086	-2.34771	0.0282042	0.686632	-3.39095	peak_44770	Day0vsDay15	chr13	99955033	99955997	965	*	Promoter (1-2kb)	13	99864292	99957153	92862	2	101927437	ENST00000671519.1	1156	NA
LINC01854	long intergenic non-protein coding RNA 1854	0.365907	0.0347441	0.69707	1.66728	2.39223	0.0282947	0.686632	-3.36766	peak_89634	Day0vsDay15	chr2	129334263	129334943	681	*	Distal Intergenic	2	129242173	129273848	31676	2	151121	ENST00000375987.3	-60415	ENSG00000204460
LOC124902771	uncharacterized LOC124902771	0.725094	-0.100951	1.55114	-0.849119	1.81948	0.0823525	0.352096	-4.29108	peak_32243	Day0vsDay27	chr11	119842771	119843300	530	*	Intron	11	119832966	119867682	34717	1	124902771	ENST00000658360.1	9805	ENSG00000287545
INSC	INSC spindle orientation adaptor protein	0.725103	-0.0161805	1.46639	0.121738	2.02755	0.0547774	0.307577	-3.96983	peak_26179	Day0vsDay27	chr11	15114893	15116024	1132	*	Promoter (<=1kb)	11	15114923	15247208	132286	1	387755	ENST00000379556.8	0	ENSG00000188487
TNFRSF10B	TNF receptor superfamily member 10b	0.38523	0.038909	0.731552	2.21796	2.39374	0.0282858	0.686632	-3.36431	peak_155544	Day0vsDay15	chr8	23074227	23075775	1549	*	Exon	8	23022474	23069031	46558	2	8795	ENST00000523504.5	-5196	ENSG00000120889
ZBTB7C	zinc finger and BTB domain containing 7C	0.397539	0.0501348	0.744944	1.79309	2.38115	0.0281773	0.686632	-3.36419	peak_72975	Day0vsDay15	chr18	48149000	48149658	659	*	Exon	18	48026673	48137361	110689	2	201501	ENST00000535628.6	-11639	ENSG00000184828
LINC03007	long intergenic non-protein coding RNA 3007	0.41187	0.0418262	0.781913	2.97582	2.40661	0.0279501	0.686632	-3.3449	peak_145349	Day0vsDay15	chr7	25585417	25586120	704	*	Distal Intergenic	7	25593338	25620441	27104	2	646588	ENST00000659793.1	34321	ENSG00000223561
ZNF749	zinc finger protein 749	0.412062	0.0515597	0.772564	1.18035	2.37227	0.0283279	0.686632	-3.36344	peak_81320	Day0vsDay15	chr19	57434773	57435869	1097	*	Promoter (<=1kb)	19	57435325	57447101	11777	1	388567	ENST00000334181.5	0	ENSG00000186230
LOC105372535	uncharacterized LOC105372535	0.725173	-0.563976	2.01432	-0.0242551	1.16599	0.255993	0.889579	-5.02133	peak_96319	Day0vsDay8	chr20	12720081	12720884	804	*	Distal Intergenic	20	12936262	12940902	4641	1	105372535	ENST00000651029.1	-215378	NA
TPM1	tropomyosin 1	0.725205	-0.0124961	1.46291	1.89189	2.05456	0.0541584	0.75723	-4.02635	peak_53414	Day0vsDay8	chr15	63041834	63043142	1309	*	Promoter (<=1kb)	15	63042620	63071906	29287	1	7168	ENST00000559831.6	0	ENSG00000140416
FRG1CP	FSHD region gene 1 family member C, pseudogene	0.725218	-0.180549	1.63099	-0.960708	1.65993	0.113067	0.72392	-4.34624	peak_97262	Day0vsDay15	chr20	28824933	28825414	482	*	Distal Intergenic	20	28583025	28602858	19834	2	100289097	ENST00000689811.2	-222075	ENSG00000282826
COG7	component of oligomeric golgi complex 7	0.725218	-0.326521	1.77696	-0.358161	1.42928	0.166846	0.85848	-4.72163	peak_58688	Day0vsDay8	chr16	23391583	23392088	506	*	Promoter (1-2kb)	16	23391843	23393292	1450	2	91949	ENST00000563164.1	1204	ENSG00000168434
MOGS	mannosyl-oligosaccharide glucosidase	0.725239	-0.306861	1.75734	-0.566556	1.4578	0.160275	0.467247	-4.71329	peak_86249	Day0vsDay27	chr2	74464629	74466147	1519	*	Promoter (<=1kb)	2	74461057	74465382	4326	2	7841	ENST00000448666.7	0	ENSG00000115275
LOC124904606	uncharacterized LOC124904606	0.725243	-0.236152	1.68664	0.211023	1.56365	0.132045	0.839619	-4.56519	peak_74994	Day0vsDay8	chr19	392247	392919	673	*	Distal Intergenic	19	382725	387533	4809	1	124904606	ENST00000662087.1	9522	NA
CPMER	cytoplasmic mesoderm regulator	0.725357	-0.049048	1.49976	0.537712	1.95184	0.0655634	0.780309	-4.04758	peak_104390	Day0vsDay8	chr22	27718046	27718799	754	*	Intron	22	27676559	27714970	38412	2	125177369	ENST00000440255.1	-3076	NA
CCDC196	coiled-coil domain containing 196	0.725358	-0.229902	1.68062	-0.472482	1.57394	0.129647	0.425185	-4.57833	peak_47887	Day0vsDay27	chr14	66495215	66496003	789	*	Promoter (<=1kb)	14	66496683	66498553	1871	1	440184	ENST00000436570.2	-680	ENSG00000196553
TRAF1	TNF receptor associated factor 1	0.725371	-0.12805	1.57879	1.83269	1.77894	0.0912048	0.813459	-4.44821	peak_166568	Day0vsDay8	chr9	120925610	120926939	1330	*	Promoter (<=1kb)	9	120902393	120926796	24404	2	7185	ENST00000373887.8	0	ENSG00000056558
LOC101929373	uncharacterized LOC101929373	0.725402	-0.017832	1.46864	-0.546668	2.02307	0.0552727	0.308486	-3.97713	peak_17579	Day0vsDay27	chr10	41873690	41873894	205	*	Distal Intergenic	10	42242721	42276842	34122	1	101929373	ENST00000622823.4	-368827	NA
PLXNA4	plexin A4	0.423429	0.0415548	0.805302	1.0913	2.38312	0.0284986	0.686632	-3.37957	peak_151458	Day0vsDay15	chr7	132094846	132095300	455	*	Distal Intergenic	7	132140604	132145507	4904	2	91584	ENST00000496550.1	50207	ENSG00000221866
CELF4	CUGBP Elav-like family member 4	0.428201	0.0445266	0.811875	2.32056	2.38385	0.028383	0.686632	-3.37824	peak_72474	Day0vsDay15	chr18	37499851	37500378	528	*	Intron	18	37274865	37486034	211170	2	56853	ENST00000587924.1	-13817	ENSG00000101489
SNX30	sorting nexin family member 30	0.725561	-0.0374689	1.48859	0.151297	1.97101	0.0613164	0.721938	-3.93018	peak_166132	Day0vsDay15	chr9	112861187	112861734	548	*	Intron	9	112856708	112881671	24964	1	401548	ENST00000604751.1	4479	ENSG00000148158
LINC02118	long intergenic non-protein coding RNA 2118	0.436722	0.0526933	0.820751	2.71739	2.39147	0.0285262	0.686632	-3.35853	peak_127566	Day0vsDay15	chr5	51992384	51992961	578	*	Distal Intergenic	5	52008031	52043909	35879	1	105378960	ENST00000505899.5	-15070	ENSG00000248789
OR4C3	olfactory receptor family 4 subfamily C member 3	0.725627	-0.720875	2.17213	-1.15107	1.0398	0.309625	0.909047	-5.12181	peak_27874	Day0vsDay8	chr11	48338338	48339254	917	*	Distal Intergenic	11	48324920	48325955	1036	1	256144	ENST00000319856.5	13418	ENSG00000176547
PRR18	proline rich 18	0.439995	0.0513732	0.828617	0.988952	2.34681	0.0282583	0.686632	-3.39153	peak_142927	Day0vsDay15	chr6	166298481	166298831	351	*	Distal Intergenic	6	166305300	166308392	3093	2	285800	ENST00000322583.5	9561	ENSG00000176381
FOSL2	FOS like 2, AP-1 transcription factor subunit	0.485284	0.060304	0.910264	1.07692	2.37826	0.0281857	0.686632	-3.37141	peak_83661	Day0vsDay15	chr2	28409005	28409742	738	*	Intron	2	28395511	28412192	16682	1	2355	ENST00000436647.1	13494	ENSG00000075426
TCF25	transcription factor 25	0.488163	0.0589317	0.917395	0.737675	2.38215	0.0281205	0.686632	-3.37379	peak_63189	Day0vsDay15	chr16	89872562	89872857	296	*	Promoter (<=1kb)	16	89873570	89913627	40058	1	22980	ENST00000640279.1	-713	ENSG00000141002
SIL1	SIL1 nucleotide exchange factor	0.725948	-0.470333	1.92223	-0.369659	1.25785	0.221517	0.881624	-4.95234	peak_131244	Day0vsDay8	chr5	138952398	138954112	1715	*	Promoter (<=1kb)	5	138946995	138953433	6439	2	64374	ENST00000515008.1	0	ENSG00000120725
SLC7A1	solute carrier family 7 member 1	0.726038	-0.0221256	1.4742	-0.0299444	2.0115	0.056568	0.720532	-3.88286	peak_42044	Day0vsDay15	chr13	29594440	29596167	1728	*	Promoter (<=1kb)	13	29509414	29595688	86275	2	6541	ENST00000380752.10	0	ENSG00000139514
CDH5	cadherin 5	0.726048	-0.228046	1.68014	-0.106248	1.60344	0.125763	0.835227	-4.54463	peak_60860	Day0vsDay8	chr16	65975130	65976151	1022	*	Distal Intergenic	16	66366690	66403408	36719	1	1003	ENST00000565334.5	-390539	ENSG00000179776
LOC100289470	chromosome 5 open reading frame 60-like	0.491731	0.0583323	0.925129	2.21899	2.35178	0.0279596	0.686632	-3.38225	peak_134269	Day0vsDay15	chr5	179522803	179523462	660	*	Promoter (<=1kb)	5	179522483	179525074	2592	1	100289470	ENST00000505650.3	320	ENSG00000251545
PIK3IP1	phosphoinositide-3-kinase interacting protein 1	0.726108	-0.186638	1.63885	-0.48505	1.64895	0.113239	0.400625	-4.51878	peak_104719	Day0vsDay27	chr22	31290226	31291398	1173	*	Promoter (<=1kb)	22	31281594	31290754	9161	2	113791	ENST00000480654.5	0	ENSG00000100100
VIPR2	vasoactive intestinal peptide receptor 2	0.726164	-0.0798286	1.53216	0.567616	1.88951	0.0745419	0.790106	-4.12316	peak_153880	Day0vsDay8	chr7	159119144	159120800	1657	*	Intron	7	159030455	159097204	66750	2	7434	ENST00000377633.7	-21940	ENSG00000106018
MIR4488	microRNA 4488	0.493194	0.0568242	0.929565	0.892456	2.34272	0.0285061	0.686632	-3.4061	peak_28297	Day0vsDay15	chr11	61508113	61508867	755	*	Promoter (<=1kb)	11	61508596	61508657	62	1	100616470	ENST00000577388.1	0	ENSG00000266006
TAF15	TATA-box binding protein associated factor 15	0.726272	-0.470086	1.92263	-0.472045	1.25857	0.2231	0.881994	-4.92792	peak_66287	Day0vsDay8	chr17	35808795	35810054	1260	*	Promoter (<=1kb)	17	35809484	35823662	14179	1	8148	ENST00000605649.6	0	ENSG00000270647
LOC389602	uncharacterized LOC389602	0.726287	-0.248976	1.70155	-0.788023	1.54363	0.136815	0.72392	-4.47987	peak_153350	Day0vsDay15	chr7	155886657	155887370	714	*	Distal Intergenic	7	155952030	155966343	14314	1	389602	ENST00000684576.1	-64660	ENSG00000204876
PTK2	protein tyrosine kinase 2	0.726336	-0.820815	2.27349	-0.515495	0.97311	0.340984	0.919779	-5.18852	peak_161204	Day0vsDay8	chr8	140809946	140811329	1384	*	Intron	8	140700943	140800549	99607	2	5747	ENST00000521250.5	-9397	ENSG00000169398
SGMS1	sphingomyelin synthase 1	0.501162	0.0564827	0.945841	1.07921	2.38005	0.028335	0.686632	-3.38119	peak_18493	Day0vsDay15	chr10	50604820	50605851	1032	*	Intron	10	50305600	50623956	318357	2	259230	ENST00000361781.7	18105	ENSG00000198964
LOC105370650	uncharacterized LOC105370650	0.525872	0.0582729	0.993472	1.88496	2.38603	0.0280975	0.686632	-3.37223	peak_49849	Day0vsDay15	chr14	97634852	97635375	524	*	Intron	14	97662638	97688600	25963	1	105370650	ENST00000662945.1	-27263	ENSG00000287501
MYRF	myelin regulatory factor	0.53015	0.0609145	0.999386	1.34069	2.38448	0.0281849	0.686632	-3.37388	peak_28342	Day0vsDay15	chr11	61775601	61776027	427	*	Promoter (1-2kb)	11	61777606	61786417	8812	1	745	ENST00000389602.4	-1579	ENSG00000124920
PTPRN2-AS1	PTPRN2 antisense RNA 1	0.726417	-0.276726	1.72956	-0.408911	1.501	0.147447	0.724717	-4.51984	peak_153640	Day0vsDay15	chr7	157792159	157792664	506	*	Intron	7	157854529	157857852	3324	1	100506585	ENST00000436151.5	-61865	NA
LINC00484	long intergenic non-protein coding RNA 484	0.546223	0.0644428	1.028	1.43476	2.35006	0.028063	0.686632	-3.3858	peak_164881	Day0vsDay15	chr9	91177272	91179078	1807	*	Intron	9	91170673	91182717	12045	1	100129347	ENST00000414768.2	6599	ENSG00000229694
MIR138-1	microRNA 138-1	0.726487	-0.241955	1.69493	-1.02935	1.55493	0.134105	0.431601	-4.63795	peak_109736	Day0vsDay27	chr3	43970753	43971330	578	*	Distal Intergenic	3	44114212	44114310	99	1	406929	ENST00000385219.1	-142882	ENSG00000207954
CWH43	cell wall biogenesis 43 C-terminal homolog	0.726511	-0.274076	1.7271	0.12085	1.50503	0.146414	0.848999	-4.70342	peak_120195	Day0vsDay8	chr4	49141799	49142304	506	*	Distal Intergenic	4	49028692	49031276	2585	1	80157	ENST00000507372.1	113107	ENSG00000109182
ANKS1A	ankyrin repeat and sterile alpha motif domain containing 1A	0.55033	0.0512528	1.04941	1.02004	2.38771	0.0285081	0.686632	-3.3745	peak_136946	Day0vsDay15	chr6	34986672	34987261	590	*	Intron	6	35058248	35081053	22806	1	23294	ENST00000470698.1	-70987	ENSG00000064999
SETD1A	SET domain containing 1A, histone lysine methyltransferase	0.553364	0.064191	1.04254	0.650254	2.3448	0.0283798	0.686632	-3.39227	peak_59370	Day0vsDay15	chr16	30965826	30966647	822	*	Exon	16	30958296	30959151	856	1	9739	ENST00000452917.3	7530	ENSG00000099381
ADAMTS17	ADAM metallopeptidase with thrombospondin type 1 motif 17	0.726635	-0.883871	2.33714	-1.02895	0.935215	0.359741	0.921987	-5.21987	peak_56317	Day0vsDay8	chr15	100308950	100309936	987	*	Intron	15	100063614	100339129	275516	2	170691	ENST00000378898.8	29193	ENSG00000140470
PYCARD-AS1	PYCARD antisense RNA 1	0.589809	0.0645081	1.11511	3.26009	2.39048	0.0283587	0.686632	-3.36704	peak_59402	Day0vsDay15	chr16	31200704	31201147	444	*	Promoter (<=1kb)	16	31201885	31203452	1568	1	100652740	ENST00000561916.2	-738	ENSG00000261359
EYS	eyes shut homolog	0.590953	0.06796	1.11395	1.19968	2.34215	0.0285409	0.686632	-3.40105	peak_138506	Day0vsDay15	chr6	64493683	64494673	991	*	Intron	6	64593131	64713335	120205	2	346007	ENST00000330816.5	218662	ENSG00000188107
ZCCHC3	zinc finger CCHC-type containing 3	0.726722	-0.018542	1.47199	-0.00199004	2.02123	0.0554769	0.759992	-3.92981	peak_95519	Day0vsDay8	chr20	297116	299250	2135	*	Promoter (<=1kb)	20	297570	300321	2752	1	85364	ENST00000500893.4	0	ENSG00000247315
SIN3B	SIN3 transcription regulator family member B	0.726773	-0.021154	1.4747	-0.111559	2.01417	0.0562663	0.762454	-3.946	peak_77467	Day0vsDay8	chr19	16846558	16847630	1073	*	Exon	19	16841952	16863286	21335	1	23309	ENST00000596638.1	4606	ENSG00000127511
DPH7	diphthamide biosynthesis 7	0.726854	-0.873203	2.32691	-0.367505	0.942772	0.357905	0.92198	-5.24367	peak_168660	Day0vsDay8	chr9	137563494	137565351	1858	*	Promoter (<=1kb)	9	137554904	137564999	10096	2	92715	ENST00000467243.5	0	ENSG00000148399
ADAT1	adenosine deaminase tRNA specific 1	0.597408	0.073109	1.12171	0.920674	2.37792	0.0281591	0.686632	-3.37877	peak_61683	Day0vsDay15	chr16	75620181	75620951	771	*	Promoter (1-2kb)	16	75599100	75622466	23367	2	23536	ENST00000566445.5	1515	ENSG00000065457
CFAP20DC-DT	CFAP20DC divergent transcript	0.727101	-0.160873	1.61507	-0.41472	1.69917	0.105836	0.826808	-4.42375	peak_111074	Day0vsDay8	chr3	59414171	59414535	365	*	Intron	3	59065572	59235632	170061	1	105377110	ENST00000661035.1	348599	NA
IKZF2	IKAROS family zinc finger 2	0.598265	0.0701141	1.12642	1.30801	2.34797	0.0281883	0.686632	-3.38957	peak_93017	Day0vsDay15	chr2	212979041	212979631	591	*	Intron	2	213006039	213015278	9240	2	22807	ENST00000484040.1	35647	ENSG00000030419
LINC02946	long intergenic non-protein coding RNA 2946	0.608613	0.0701718	1.14705	1.37549	2.34293	0.028493	0.686632	-3.39519	peak_87917	Day0vsDay15	chr2	105609236	105609853	618	*	Promoter (<=1kb)	2	105600703	105610487	9785	2	285000	ENST00000658366.1	634	NA
FMNL2	formin like 2	0.727362	-0.307442	1.76217	0.206413	1.45697	0.159127	0.853898	-4.70166	peak_90616	Day0vsDay8	chr2	152605039	152605548	510	*	Intron	2	152625148	152626704	1557	1	114793	ENST00000497192.1	-19600	ENSG00000157827
LINC01488	long intergenic non-protein coding RNA 1488	0.727369	-0.0960605	1.5508	-0.70023	1.83325	0.0822723	0.352082	-4.22105	peak_29322	Day0vsDay27	chr11	69545390	69546239	850	*	Distal Intergenic	11	69485611	69494952	9342	1	101928292	ENST00000642898.1	59779	NA
KSR2	kinase suppressor of ras 2	0.614659	0.0747443	1.15457	-0.482627	2.3626	0.028218	0.686632	-3.38565	peak_39624	Day0vsDay15	chr12	117768141	117769046	906	*	Intron	12	117517706	117677251	159546	2	283455	ENST00000545002.1	-90890	ENSG00000171435
LOC124900868	uncharacterized LOC124900868	0.727403	-0.724573	2.17938	-0.555936	1.03842	0.310254	0.909361	-5.2112	peak_121899	Day0vsDay8	chr4	104966450	104967492	1043	*	Exon	4	105137280	105140619	3340	2	124900868	ENST00000504082.1	173127	NA
B3GALT1-AS1	B3GALT1 antisense RNA 1	0.6208	0.0752536	1.16635	1.0873	2.37314	0.0283182	0.686632	-3.37951	peak_91160	Day0vsDay15	chr2	167945732	167946667	936	*	Distal Intergenic	2	167814774	167941180	126407	2	105616981	ENST00000670221.1	-4552	ENSG00000235335
TMC7	transmembrane channel like 7	0.727553	-0.213402	1.66851	-0.465347	1.6027	0.123136	0.72392	-4.39193	peak_58344	Day0vsDay15	chr16	19008399	19008776	378	*	Intron	16	18984287	19063942	79656	1	79905	ENST00000421369.3	24112	ENSG00000170537
COL27A1	collagen type XXVII alpha 1 chain	0.666273	0.0780419	1.2545	4.15534	2.3478	0.0281984	0.686632	-3.38841	peak_166269	Day0vsDay15	chr9	114288744	114290086	1343	*	3' UTR	9	114300362	114301542	1181	1	85301	ENST00000494780.1	-10276	ENSG00000196739
LINC02798	long intergenic non-protein coding RNA 2798	0.719506	0.088654	1.35036	0.532019	2.38266	0.0284734	0.686632	-3.36595	peak_8421	Day0vsDay15	chr1	121362511	121362882	372	*	Exon	1	121396754	121463129	66376	1	107985194	ENST00000417218.1	-33872	ENSG00000227082
KCNJ18	potassium inwardly rectifying channel subfamily J member 18	0.727636	-0.210334	1.6656	-0.474426	1.60799	0.12197	0.413552	-4.54602	peak_65475	Day0vsDay27	chr17	21722157	21722969	813	*	Distal Intergenic	17	21692523	21704612	12090	1	100134444	ENST00000567955.3	29634	ENSG00000260458
ADAMTS15	ADAM metallopeptidase with thrombospondin type 1 motif 15	0.727728	-0.0308855	1.48634	0.361749	1.99112	0.0605948	0.770375	-3.97799	peak_33106	Day0vsDay8	chr11	130474161	130475325	1165	*	3' UTR	11	130448645	130476645	28001	1	170689	ENST00000299164.4	25516	ENSG00000166106
ADCY2	adenylate cyclase 2	0.727811	-0.0923214	1.54794	-0.0524671	1.85044	0.0798144	0.800466	-4.20301	peak_125721	Day0vsDay8	chr5	7635819	7636636	818	*	Intron	5	7611109	7695816	84708	1	108	ENST00000515681.1	24710	ENSG00000078295
PDC-AS1	PDC antisense RNA 1	0.725794	0.0945956	1.35699	-0.4936	2.39091	0.0280109	0.686632	-3.35001	peak_11166	Day0vsDay15	chr1	186540567	186541754	1188	*	Distal Intergenic	1	186465709	186521147	55439	1	102724919	ENST00000655945.1	74858	ENSG00000229739
SORBS1	sorbin and SH3 domain containing 1	0.727884	-0.117278	1.57305	-0.791288	1.78517	0.0879062	0.72392	-4.19094	peak_21063	Day0vsDay15	chr10	95489273	95490088	816	*	Intron	10	95490737	95493185	2449	2	10580	ENST00000482068.1	3097	ENSG00000095637
HTR1E	5-hydroxytryptamine receptor 1E	0.727924	-0.451479	1.90733	0.240023	1.27932	0.213994	0.879237	-4.91366	peak_139138	Day0vsDay8	chr6	86633117	86635218	2102	*	Distal Intergenic	6	86937528	87016679	79152	1	3354	ENST00000305344.7	-302310	ENSG00000168830
MIR378C	microRNA 378c	0.784341	0.0902	1.47848	-0.0656171	2.34215	0.0285408	0.686632	-3.39753	peak_24097	Day0vsDay15	chr10	130653055	130653939	885	*	Distal Intergenic	10	130962588	130962668	81	2	100422867	ENST00000578683.1	308729	ENSG00000264803
TCERG1L-AS1	TCERG1L antisense RNA 1	0.728018	-0.11454	1.57058	0.481333	1.8391	0.082704	0.803577	-4.19374	peak_24199	Day0vsDay8	chr10	131176037	131177113	1077	*	Intron	10	131095218	131095777	560	1	101927489	ENST00000436942.1	80819	ENSG00000230098
NIPAL4	NIPA like domain containing 4	0.72813	-0.224048	1.68031	-0.897953	1.58508	0.129691	0.72392	-4.42432	peak_132568	Day0vsDay15	chr5	157464214	157465278	1065	*	Intron	5	157460329	157468740	8412	1	348938	ENST00000519946.1	3885	ENSG00000172548
ATP7B	ATPase copper transporting beta	0.809587	0.0938468	1.52533	-0.404153	2.34458	0.028393	0.686632	-3.39208	peak_43186	Day0vsDay15	chr13	52001095	52001627	533	*	Intron	13	51934756	52011337	76582	2	540	ENST00000400366.6	9710	ENSG00000123191
DNAH7	dynein axonemal heavy chain 7	0.840312	0.100981	1.57964	3.14984	2.39082	0.02815	0.686632	-3.36127	peak_92280	Day0vsDay15	chr2	196051730	196052115	386	*	Intron	2	196028008	196068487	40480	2	56171	ENST00000427816.1	16372	ENSG00000118997
C10orf71-AS1	C10orf71 antisense RNA 1	1.17174	0.134742	2.20874	0.51314	2.34213	0.0285422	0.686632	-3.39875	peak_18380	Day0vsDay15	chr10	49285188	49285664	477	*	Distal Intergenic	10	49296449	49298775	2327	2	100506769	ENST00000702303.1	13111	NA
LINC01641	long intergenic non-protein coding RNA 1641	-1.14213	-2.16466	-0.119601	-0.0187814	-2.33515	0.0317651	0.686657	-3.43772	peak_13557	Day0vsDay8	chr1	227464190	227465697	1508	*	Distal Intergenic	1	227409765	227426057	16293	1	107985463	ENST00000436377.1	54425	ENSG00000234277
EVC	EvC ciliary complex subunit 1	0.481474	0.0435966	0.919352	2.76124	2.32858	0.0317749	0.686657	-3.59404	peak_118183	Day0vsDay8	chr4	5730421	5731326	906	*	Intron	4	5711215	5758311	47097	1	2121	ENST00000509451.1	19206	ENSG00000072840
LOC105378291	uncharacterized LOC105378291	1.23287	0.11796	2.34779	-0.862968	2.29211	0.0317423	0.686657	-3.51863	peak_18089	Day0vsDay8	chr10	47160366	47161074	709	*	Distal Intergenic	10	47207445	47224993	17549	1	105378291	ENST00000692998.1	-46371	NA
EGLN2	egl-9 family hypoxia inducible factor 2	1.23317	0.124598	2.34175	1.66318	2.31705	0.0317624	0.686657	-3.56408	peak_79366	Day0vsDay8	chr19	40803745	40804251	507	*	Promoter (<=1kb)	19	40804073	40808432	4360	1	112398	ENST00000599579.5	0	ENSG00000269858
FRGCA	FOXM1-regulated, gastric cancer associated	0.728439	-0.443378	1.90026	-0.119118	1.29112	0.213371	0.879237	-4.88053	peak_102432	Day0vsDay8	chr21	43153566	43154231	666	*	Intron	21	43140519	43141635	1117	2	106481742	ENST00000424933.2	-11931	NA
LOC105376654	uncharacterized LOC105376654	0.728449	-0.434277	1.89117	-0.656537	1.30375	0.208832	0.876194	-4.88349	peak_27597	Day0vsDay8	chr11	45511377	45512319	943	*	Intron	11	45531216	45533534	2319	2	105376654	ENST00000529127.5	21215	ENSG00000254746
PTPRM	protein tyrosine phosphatase receptor type M	0.728502	-0.0110273	1.46803	-0.0477604	2.05845	0.0533027	0.75723	-3.91733	peak_71104	Day0vsDay8	chr18	7627187	7627645	459	*	Intron	18	7567316	8406856	839541	1	5797	ENST00000580170.6	59871	ENSG00000173482
LINC02353	long intergenic non-protein coding RNA 2353	1.24857	0.119189	2.37794	-0.672281	2.29155	0.0317794	0.686657	-3.53272	peak_119530	Day0vsDay8	chr4	32506546	32507316	771	*	Distal Intergenic	4	32351038	32353220	2183	1	101927363	ENST00000515181.1	155508	ENSG00000251329
LOC124904158	uncharacterized LOC124904158	0.728628	-0.554451	2.01171	0.266973	1.17709	0.251627	0.888333	-4.98129	peak_4500	Day0vsDay8	chr1	41329590	41331042	1453	*	Intron	1	41302918	41306148	3231	2	124904158	ENST00000662236.2	-23442	ENSG00000291157
NINJ2	ninjurin 2	-0.785865	-1.52063	-0.0510947	1.47048	-2.33449	0.0317908	0.686696	-3.48726	peak_33599	Day0vsDay8	chr12	619270	620167	898	*	Intron	12	564376	610418	46043	2	4815	ENST00000397265.7	-8852	ENSG00000171840
PRLR	prolactin receptor	-1.59963	-3.03299	-0.166265	-0.336992	-2.33634	0.0320526	0.686704	-3.41918	peak_127030	Day0vsDay8	chr5	35229335	35229800	466	*	Promoter (<=1kb)	5	35086225	35230372	144148	2	5618	ENST00000504500.5	572	ENSG00000113494
POLR1F	RNA polymerase I subunit F	-1.30898	-2.48861	-0.129357	0.421037	-2.3117	0.0321299	0.686704	-3.44528	peak_145040	Day0vsDay8	chr7	19627605	19628570	966	*	Distal Intergenic	7	19698565	19700335	1771	2	221830	ENST00000462263.1	71765	ENSG00000105849
ARMH4	armadillo like helical domain containing 4	0.728837	-0.45342	1.91109	-1.24974	1.27784	0.214509	0.879237	-4.98538	peak_47424	Day0vsDay8	chr14	58297490	58298825	1336	*	Promoter (<=1kb)	14	58139101	58298139	159039	2	145407	ENST00000554218.1	0	ENSG00000139971
VASN	vasorin	0.728861	-0.0484413	1.50616	-0.344365	1.95	0.0660202	0.78032	-4.09324	peak_57210	Day0vsDay8	chr16	4371485	4372895	1411	*	Promoter (<=1kb)	16	4371848	4383538	11691	1	114990	ENST00000304735.4	0	ENSG00000168140
EFNA5	ephrin A5	0.728863	-0.281805	1.73953	1.46285	1.50679	0.14747	0.849469	-4.79564	peak_129694	Day0vsDay8	chr5	107672225	107673137	913	*	Promoter (1-2kb)	5	107376894	107670937	294044	2	1946	ENST00000333274.11	-1288	ENSG00000184349
CDH22	cadherin 22	0.729015	-0.451167	1.9092	-0.485039	1.2804	0.213624	0.879237	-4.8933	peak_98735	Day0vsDay8	chr20	46177759	46178256	498	*	Exon	20	46209821	46220849	11029	2	64405	ENST00000474438.1	42593	ENSG00000149654
LINC00384	long intergenic non-protein coding RNA 384	0.729047	-0.410312	1.86841	-0.423323	1.32633	0.198215	0.512058	-4.89742	peak_42095	Day0vsDay27	chr13	30170608	30171143	536	*	Distal Intergenic	13	30151886	30159621	7736	2	102157400	ENST00000437721.1	-10987	NA
LOC101929028	uncharacterized LOC101929028	0.729056	-0.128767	1.58688	-0.30149	1.76165	0.0918965	0.813459	-4.32643	peak_155098	Day0vsDay8	chr8	16437105	16437701	597	*	Intron	8	16368086	16383328	15243	2	101929028	ENST00000517522.1	-53777	NA
IREB2	iron responsive element binding protein 2	0.729084	-0.101361	1.55953	0.227432	1.83818	0.0823984	0.803044	-4.19019	peak_54813	Day0vsDay8	chr15	78453573	78453823	251	*	Intron	15	78465299	78470948	5650	1	3658	ENST00000559427.1	-11476	ENSG00000136381
SUSD4	sushi domain containing 4	0.729102	-0.474021	1.93223	-0.689948	1.25613	0.222128	0.881994	-4.95269	peak_13236	Day0vsDay8	chr1	223200390	223201158	769	*	Distal Intergenic	1	223227603	223229450	1848	2	55061	ENST00000484503.1	28292	ENSG00000143502
B3GNT2	UDP-GlcNAc:betaGal beta-1,3-N-acetylglucosaminyltransferase 2	-1.29873	-2.46281	-0.134654	-0.581639	-2.36865	0.0319593	0.686704	-3.37703	peak_85396	Day0vsDay8	chr2	62200245	62200490	246	*	Intron	2	62196115	62224731	28617	1	10678	ENST00000301998.5	4130	ENSG00000170340
CPQ	carboxypeptidase Q	-1.13288	-2.16007	-0.105683	-0.0414228	-2.28606	0.0321505	0.686704	-3.48607	peak_158975	Day0vsDay8	chr8	96829960	96830530	571	*	Intron	8	96761240	96785287	24048	1	10404	ENST00000521142.1	68720	ENSG00000104324
RPS21-DT	RPS21 divergent transcript	0.729216	-0.287032	1.74547	-0.350118	1.48763	0.153735	0.850487	-4.64461	peak_100276	Day0vsDay8	chr20	62386373	62387623	1251	*	Promoter (<=1kb)	20	62386299	62387000	702	2	128667224	ENST00000610979.2	0	ENSG00000273619
SHANK2	SH3 and multiple ankyrin repeat domains 2	0.72927	-0.53433	1.99287	-0.400071	1.19629	0.244206	0.887584	-5.04406	peak_29493	Day0vsDay8	chr11	70709564	70710328	765	*	Intron	11	70469435	70718003	248569	2	22941	ENST00000659264.1	7675	ENSG00000162105
LINC00562	long intergenic non-protein coding RNA 562	-1.11827	-2.13134	-0.105195	-1.15998	-2.28803	0.0320167	0.686704	-3.51411	peak_42908	Day0vsDay8	chr13	47708808	47709593	786	*	Distal Intergenic	13	47930153	47932622	2470	2	100861549	ENST00000566385.2	223029	ENSG00000260388
BARHL2	BarH like homeobox 2	-1.10017	-2.09751	-0.102827	-0.248929	-2.28651	0.0321201	0.686704	-3.49732	peak_6780	Day0vsDay8	chr1	90710375	90711173	799	*	Distal Intergenic	1	90711539	90717302	5764	2	343472	ENST00000370445.5	6129	ENSG00000143032
QPRT	quinolinate phosphoribosyltransferase	-1.08118	-2.06047	-0.101885	0.113387	-2.28845	0.0319885	0.686704	-3.48919	peak_59201	Day0vsDay8	chr16	29678939	29680142	1204	*	Promoter (<=1kb)	16	29679008	29697776	18769	1	23475	ENST00000219771.7	0	ENSG00000103485
ASB2	ankyrin repeat and SOCS box containing 2	-1.00741	-1.90817	-0.106639	-0.674774	-2.32335	0.0319509	0.686704	-3.45655	peak_49500	Day0vsDay8	chr14	93961668	93962013	346	*	Intron	14	93934166	93957421	23256	2	51676	ENST00000315988.8	-4247	ENSG00000100628
MPPED2	metallophosphoesterase domain containing 2	-0.971221	-1.85818	-0.0842633	0.966629	-2.3269	0.0320144	0.686704	-3.47422	peak_26810	Day0vsDay8	chr11	30387716	30389418	1703	*	3' UTR	11	30411122	30441403	30282	2	744	ENST00000529220.5	51985	ENSG00000066382
MTSS1	MTSS I-BAR domain containing 1	-0.958097	-1.8201	-0.096095	1.49752	-2.31242	0.0319639	0.686704	-3.46028	peak_160109	Day0vsDay8	chr8	124663785	124664232	448	*	Intron	8	124585087	124673513	88427	2	9788	ENST00000529463.5	9281	ENSG00000170873
RPLP0P2	ribosomal protein lateral stalk subunit P0 pseudogene 2	-0.919207	-1.74011	-0.0983003	-0.393949	-2.32692	0.032137	0.686704	-3.44233	peak_28312	Day0vsDay8	chr11	61620555	61621491	937	*	Intron	11	61615039	61630349	15311	1	113157	ENST00000702537.1	5516	ENSG00000293352
FBXL20	F-box and leucine rich repeat protein 20	-0.78756	-1.51451	-0.0606111	0.722982	-2.33487	0.0318661	0.686704	-3.45084	peak_66603	Day0vsDay8	chr17	39400984	39402836	1853	*	Promoter (<=1kb)	17	39252663	39401626	148964	2	84961	ENST00000264658.11	0	ENSG00000108306
OR8B12	olfactory receptor family 8 subfamily B member 12	0.729741	-0.470734	1.93022	-0.349339	1.26001	0.220753	0.881402	-4.92246	peak_32601	Day0vsDay8	chr11	124509867	124510808	942	*	Distal Intergenic	11	124542722	124543654	933	2	219858	ENST00000306842.3	32846	ENSG00000170953
CIBAR2	CBY1 interacting BAR domain containing 2	0.729747	-0.132382	1.59188	-0.107066	1.76248	0.0944656	0.81412	-4.31412	peak_62342	Day0vsDay8	chr16	85099177	85099782	606	*	3' UTR	16	85098370	85108071	9702	2	339145	ENST00000618669.3	8289	ENSG00000153789
FGF23	fibroblast growth factor 23	-0.722229	-1.3768	-0.0676554	1.79457	-2.28704	0.0320841	0.686704	-3.56468	peak_33978	Day0vsDay8	chr12	4355645	4356301	657	*	3' UTR	12	4370642	4374408	3767	2	8074	ENST00000648269.1	18107	ENSG00000118972
LINC01951	long intergenic non-protein coding RNA 1951	-0.637608	-1.21322	-0.0619936	1.73091	-2.31537	0.0319024	0.686704	-3.53912	peak_133717	Day0vsDay8	chr5	175092642	175093317	676	*	Distal Intergenic	5	174919082	174995513	76432	2	441116	ENST00000377300.3	-97129	ENSG00000204754
PRDM9	PR/SET domain 9	0.729851	-0.52185	1.98155	-0.932881	1.20862	0.239525	0.885515	-4.97493	peak_126542	Day0vsDay8	chr5	23274634	23275125	492	*	Distal Intergenic	5	23443586	23526498	82913	1	56979	ENST00000635252.1	-168461	ENSG00000164256
TDRG1	testis development related 1	0.729902	-0.114883	1.57469	1.40434	1.80293	0.0884248	0.72392	-4.18834	peak_137422	Day0vsDay15	chr6	40327933	40329051	1119	*	Distal Intergenic	6	40334775	40379887	45113	1	732253	ENST00000451810.3	-5724	ENSG00000204091
CDC14A	cell division cycle 14A	-0.629802	-1.2003	-0.0593063	3.1158	-2.28828	0.0320002	0.686704	-3.63777	peak_7204	Day0vsDay8	chr1	100445545	100446147	603	*	Intron	1	100423732	100443114	19383	1	8556	ENST00000469387.1	21813	ENSG00000079335
KIFC3	kinesin family member C3	-0.558514	-1.06418	-0.0528434	3.28339	-2.28941	0.0319237	0.686704	-3.6262	peak_60547	Day0vsDay8	chr16	57764421	57765323	903	*	Promoter (<=1kb)	16	57759753	57764389	4637	2	3801	ENST00000565270.1	-32	ENSG00000140859
LOC124903495	uncharacterized LOC124903495	0.730144	-0.108228	1.56852	-0.503611	1.80521	0.0846239	0.72392	-4.16543	peak_52988	Day0vsDay15	chr15	54039999	54040951	953	*	Intron	15	53947154	53984010	36857	2	124903495	ENST00000557976.6	-55989	NA
SNAPC3	small nuclear RNA activating complex polypeptide 3	-0.524474	-1.0072	-0.0417429	3.55382	-2.32743	0.032097	0.686704	-3.58705	peak_162471	Day0vsDay8	chr9	15422264	15423322	1059	*	Promoter (<=1kb)	9	15422734	15465832	43099	1	6619	ENST00000610884.4	0	ENSG00000164975
TNFRSF1B	TNF receptor superfamily member 1B	-0.49567	-0.944237	-0.047103	3.56819	-2.29046	0.031853	0.686704	-3.61945	peak_1482	Day0vsDay8	chr1	12208614	12209680	1067	*	3' UTR	1	12191838	12193008	1171	1	7133	ENST00000489921.1	16776	ENSG00000028137
MARVELD3	MARVEL domain containing 3	-0.449811	-0.85684	-0.0427823	3.58439	-2.29067	0.0318389	0.686704	-3.63293	peak_61417	Day0vsDay8	chr16	71610891	71611686	796	*	Distal Intergenic	16	71626161	71629680	3520	1	91862	ENST00000567566.1	-14475	ENSG00000140832
TEAD4	TEA domain transcription factor 4	0.604484	0.0534118	1.15556	2.44005	2.31896	0.0320924	0.686704	-3.60912	peak_33822	Day0vsDay8	chr12	2980911	2981677	767	*	Intron	12	2959944	3020759	60816	1	7004	ENST00000443986.3	20967	ENSG00000197905
LINC02789	long intergenic non-protein coding RNA 2789	0.73029	-0.00203634	1.46262	1.66996	2.06704	0.0505871	0.301701	-3.88351	peak_11645	Day0vsDay27	chr1	199226022	199226630	609	*	Intron	1	199148598	199393307	244710	1	400800	ENST00000452199.1	77424	ENSG00000231718
ZBTB16	zinc finger and BTB domain containing 16	0.682898	0.0647139	1.30108	1.91495	2.28979	0.0318982	0.686704	-3.62538	peak_31632	Day0vsDay8	chr11	114129796	114130550	755	*	Intron	11	114160427	114256764	96338	1	7704	ENST00000683006.1	-29877	ENSG00000109906
AGT	angiotensinogen	0.721077	0.0673838	1.37477	0.156387	2.28647	0.0321229	0.686704	-3.51293	peak_13901	Day0vsDay8	chr1	230702964	230703813	850	*	3' UTR	1	230702155	230714122	11968	2	183	ENST00000681514.1	10309	ENSG00000135744
EIPR1	EARP complex and GARP complex interacting protein 1	0.755824	0.0797743	1.43187	0.0894631	2.33582	0.0321413	0.686704	-3.44815	peak_81883	Day0vsDay8	chr2	3311690	3313709	2020	*	Intron	2	3188925	3320544	131620	2	7260	ENST00000478754.5	6835	ENSG00000032389
CCND3	cyclin D3	0.730448	-0.29718	1.75808	-0.415838	1.47337	0.154692	0.851212	-4.69015	peak_137621	Day0vsDay8	chr6	41941454	41942345	892	*	Promoter (<=1kb)	6	41934952	41941808	6857	2	896	ENST00000372991.9	0	ENSG00000112576
LGMN	legumain	0.762309	0.076001	1.44862	0.439387	2.30838	0.031978	0.686704	-3.51688	peak_49388	Day0vsDay8	chr14	92685849	92686310	462	*	3' UTR	14	92704276	92704905	630	2	5641	ENST00000556790.1	18595	ENSG00000100600
CCNY	cyclin Y	0.788219	0.0738848	1.50255	-0.424403	2.28719	0.0320737	0.686704	-3.53583	peak_17449	Day0vsDay8	chr10	35521158	35521955	798	*	Intron	10	35525961	35566128	40168	1	219771	ENST00000465416.5	-4006	ENSG00000108100
BMP3	bone morphogenetic protein 3	0.730576	-0.581706	2.04286	0.317078	1.15681	0.261554	0.891424	-4.98654	peak_121189	Day0vsDay8	chr4	81040106	81040359	254	*	Intron	4	81030708	81057627	26920	1	651	ENST00000282701.4	9398	ENSG00000152785
CHEK2P2	CHEK2 pseudogene 2	0.807236	0.0757938	1.53868	2.31334	2.32153	0.0320751	0.686704	-3.51638	peak_51140	Day0vsDay8	chr15	20257096	20257450	355	*	Exon	15	20282744	20291558	8815	1	646096	ENST00000555186.5	-25294	ENSG00000290857
DERL2	derlin 2	0.730639	-0.110517	1.57179	-0.0304082	1.80046	0.0853928	0.807669	-4.28531	peak_63986	Day0vsDay8	chr17	5485880	5486999	1120	*	Promoter (<=1kb)	17	5471254	5486178	14925	2	51009	ENST00000158771.9	0	ENSG00000072849
MYO7A	myosin VIIA	0.730719	-0.117828	1.57927	0.34183	1.80314	0.0885856	0.811572	-4.26303	peak_30076	Day0vsDay8	chr11	77205281	77206311	1031	*	Promoter (2-3kb)	11	77203186	77215239	12054	1	4647	ENST00000605744.1	2095	ENSG00000137474
FAT4	FAT atypical cadherin 4	0.730783	-0.193177	1.65474	0.311852	1.63943	0.11522	0.831609	-4.4773	peak_122463	Day0vsDay8	chr4	125314323	125315991	1669	*	Promoter (<=1kb)	4	125314918	125492932	178015	1	79633	ENST00000674496.2	0	ENSG00000196159
CCDC177	coiled-coil domain containing 177	0.808708	0.0793638	1.53805	1.26136	2.3175	0.0320545	0.686704	-3.55702	peak_48099	Day0vsDay8	chr14	69551100	69551946	847	*	Distal Intergenic	14	69569799	69574871	5073	2	56936	ENST00000599174.3	22925	ENSG00000267909
RASGEF1B	RasGEF domain family member 1B	0.820559	0.0800241	1.56109	0.33754	2.30363	0.0319349	0.686704	-3.52386	peak_121223	Day0vsDay8	chr4	82043044	82043670	627	*	Promoter (<=1kb)	4	81427065	82044069	617005	2	153020	ENST00000638048.1	399	ENSG00000138670
LBHD2	LBH domain containing 2	0.730942	-0.545689	2.00757	-0.784174	1.18679	0.247856	0.888333	-5.02811	peak_50503	Day0vsDay8	chr14	103075392	103076113	722	*	Distal Intergenic	14	103084210	103090027	5818	1	107984640	ENST00000634353.1	-8097	ENSG00000283071
ZNF395	zinc finger protein 395	0.730965	-0.0329462	1.49488	2.47435	1.98559	0.0620131	0.773341	-4.12236	peak_155905	Day0vsDay8	chr8	28361528	28361884	357	*	Intron	8	28351418	28353254	1837	2	55893	ENST00000517372.1	-8274	ENSG00000186918
TBC1D22A-AS1	TBC1D22A antisense RNA 1	0.731054	-0.0164836	1.47859	-0.0792468	2.02709	0.0548282	0.75723	-3.93422	peak_106571	Day0vsDay8	chr22	47004023	47004706	684	*	Intron	22	46914092	46916042	1951	2	642757	ENST00000640274.1	-87981	ENSG00000280080
INSL4	insulin like 4	0.829664	0.083024	1.5763	0.219771	2.34333	0.0319479	0.686704	-3.45217	peak_162137	Day0vsDay8	chr9	5231307	5232018	712	*	Promoter (<=1kb)	9	5231419	5235304	3886	1	3641	ENST00000239316.4	0	ENSG00000120211
FLT1	fms related receptor tyrosine kinase 1	0.731179	-0.339479	1.80184	-0.203766	1.41557	0.170781	0.859973	-4.75947	peak_41970	Day0vsDay8	chr13	28324233	28324570	338	*	Promoter (1-2kb)	13	28303134	28322633	19500	2	2321	ENST00000543394.2	-1600	ENSG00000102755
NIBAN2	niban apoptosis regulator 2	0.731189	-0.104407	1.56678	-0.553516	1.8138	0.08325	0.353519	-4.28275	peak_167101	Day0vsDay27	chr9	127505883	127506198	316	*	3' UTR	9	127509888	127516893	7006	2	64855	ENST00000465154.1	10695	ENSG00000136830
INPP4A	inositol polyphosphate-4-phosphatase type I A	0.731206	-0.222377	1.68479	-0.27738	1.58942	0.126108	0.72392	-4.40276	peak_87422	Day0vsDay15	chr2	98438551	98439239	689	*	Distal Intergenic	2	98444854	98594390	149537	1	3631	ENST00000409016.8	-5615	ENSG00000040933
LINC01037	long intergenic non-protein coding RNA 1037	0.731225	-0.0971682	1.55962	-0.210853	1.84038	0.0816091	0.80225	-4.2201	peak_11186	Day0vsDay8	chr1	187465053	187466150	1098	*	Intron	1	187307491	187487207	179717	1	106144535	ENST00000667298.1	157562	NA
KCNK10-AS1	KCNK10 antisense RNA 1	0.731318	-0.196816	1.65945	-0.937173	1.63325	0.116521	0.72392	-4.39462	peak_48994	Day0vsDay15	chr14	88203468	88204175	708	*	Intron	14	88177133	88180198	3066	1	105370612	ENST00000556789.1	26335	NA
LOC105373980	uncharacterized LOC105373980	0.731318	-0.190494	1.65313	-0.195473	1.67627	0.112083	0.830324	-4.42556	peak_95501	Day0vsDay8	chr2	242055039	242055902	864	*	Intron	2	242037716	242041501	3786	2	105373980	ENST00000664151.1	-13538	NA
LOC124901224	U4 spliceosomal RNA	0.841195	0.0801477	1.60224	0.67968	2.29109	0.0318105	0.686704	-3.51565	peak_134253	Day0vsDay8	chr5	179452405	179453249	845	*	Distal Intergenic	5	179492076	179492157	82	2	124901224	ENST00000621047.1	38908	NA
CEACAM1	CEA cell adhesion molecule 1	0.731384	-0.212597	1.67536	0.395277	1.60888	0.123059	0.835227	-4.57806	peak_79628	Day0vsDay8	chr19	42540000	42540607	608	*	Intron	19	42509207	42528481	19275	2	634	ENST00000599389.1	-11519	ENSG00000079385
LOC105374928	uncharacterized LOC105374928	0.989766	0.0937767	1.88576	-0.0218125	2.28974	0.0319012	0.686704	-3.59417	peak_135371	Day0vsDay8	chr6	11437712	11438556	845	*	Intron	6	11417356	11481324	63969	1	105374928	ENST00000667074.1	20356	ENSG00000233656
ADGRF5	adhesion G protein-coupled receptor F5	0.731412	-0.331074	1.7939	0.671835	1.43328	0.168	0.858904	-4.74101	peak_138054	Day0vsDay8	chr6	46835294	46835742	449	*	3' UTR	6	46859468	46863304	3837	2	221395	ENST00000498632.1	27562	ENSG00000069122
CYFIP1	cytoplasmic FMR1 interacting protein 1	0.73142	-0.0486731	1.51151	0.375118	1.97263	0.0648336	0.778906	-4.01089	peak_51340	Day0vsDay8	chr15	22907066	22908012	947	*	Promoter (1-2kb)	15	22869466	22905440	35975	2	23191	ENST00000619348.4	-1626	ENSG00000273749
KLHL3	kelch like family member 3	0.731534	-0.0770668	1.54013	0.745163	1.87524	0.0739753	0.723458	-4.07982	peak_131166	Day0vsDay15	chr5	137707876	137708573	698	*	Promoter (1-2kb)	5	137617500	137706436	88937	2	26249	ENST00000506491.5	-1440	ENSG00000146021
LOC105379514	uncharacterized LOC105379514	0.731549	-0.0559406	1.51904	-0.564945	1.92555	0.0670652	0.723458	-4.00179	peak_100777	Day0vsDay15	chr21	9697844	9698521	678	*	Distal Intergenic	21	9634244	9679906	45663	1	105379514	ENST00000652368.1	63600	NA
LINC03066	long intergenic non-protein coding RNA 3066	0.731611	-0.187484	1.65071	-0.289352	1.71685	0.105129	0.826651	-4.37699	peak_134500	Day0vsDay8	chr6	189935	190475	541	*	Intron	6	176645	184356	7712	2	285766	ENST00000701543.1	-5579	ENSG00000263667
WWOX-AS1	WWOX antisense RNA 1	0.99582	0.088237	1.9034	-0.309844	2.34871	0.0320532	0.686704	-3.45126	peak_61759	Day0vsDay8	chr16	78194874	78195476	603	*	Intron	16	78237362	78241218	3857	2	102724047	ENST00000567099.1	45742	ENSG00000260969
MYO18A	myosin XVIIIA	0.731859	-0.55206	2.01578	-0.499281	1.18154	0.249894	0.888333	-5.0457	peak_65802	Day0vsDay8	chr17	29115968	29116576	609	*	Promoter (1-2kb)	17	29111786	29114268	2483	2	399687	ENST00000533399.1	-1700	ENSG00000196535
NUB1	negative regulator of ubiquitin like proteins 1	1.02782	0.103081	1.95256	-0.341636	2.31398	0.0321529	0.686704	-3.50641	peak_152855	Day0vsDay8	chr7	151321048	151321780	733	*	Distal Intergenic	7	151341772	151378449	36678	1	51667	ENST00000413040.7	-19992	ENSG00000013374
OR2W5P	olfactory receptor family 2 subfamily W member 5 pseudogene	1.05834	0.111603	2.00507	-0.277874	2.31722	0.0319058	0.686704	-3.46803	peak_14904	Day0vsDay8	chr1	247491211	247492219	1009	*	Exon	1	247488093	247492415	4323	1	441932	ENST00000641857.1	3118	ENSG00000290684
CIDEA	cell death inducing DFFA like effector a	0.73197	-0.499353	1.96329	-0.425985	1.23219	0.23077	0.883971	-4.99519	peak_71447	Day0vsDay8	chr18	12254041	12254757	717	*	Promoter (<=1kb)	18	12254361	12277593	23233	1	1149	ENST00000522713.5	0	ENSG00000176194
MAEA	macrophage erythroblast attacher, E3 ubiquitin ligase	1.09738	0.111322	2.08343	0.00744725	2.30942	0.0319802	0.686704	-3.5135	peak_117658	Day0vsDay8	chr4	1316333	1316969	637	*	Intron	4	1309787	1339281	29495	1	10296	ENST00000505839.1	6546	ENSG00000090316
LOC100128310	uncharacterized LOC100128310	0.732023	-0.0751297	1.53918	-0.613899	1.87986	0.0733157	0.723458	-4.07737	peak_100165	Day0vsDay15	chr20	61754586	61754955	370	*	Intron	20	61717506	61719748	2243	2	100128310	ENST00000317652.1	-34838	ENSG00000179253
TBC1D5	TBC1 domain family member 5	1.32638	0.124782	2.52797	-0.0188068	2.28805	0.0320153	0.686704	-3.50679	peak_108424	Day0vsDay8	chr3	17479675	17480322	648	*	Intron	3	17184577	17406720	222144	2	9779	ENST00000429924.6	-72955	ENSG00000131374
LINC00487	long intergenic non-protein coding RNA 487	1.36179	0.136128	2.58745	-0.0429606	2.30304	0.0320618	0.686704	-3.52546	peak_82093	Day0vsDay8	chr2	6772215	6772746	532	*	Promoter (1-2kb)	2	6729168	6770311	41144	2	400941	ENST00000382045.3	-1904	ENSG00000205837
COL15A1	collagen type XV alpha 1 chain	1.8038	0.168712	3.4389	-0.563321	2.28667	0.0321088	0.686704	-3.50181	peak_165557	Day0vsDay8	chr9	98966063	98966611	549	*	Intron	9	98943907	99070787	126881	1	1306	ENST00000375001.8	22156	ENSG00000204291
ZNF76	zinc finger protein 76	-0.372426	-0.702115	-0.0427371	2.27236	-2.34149	0.0285808	0.686891	-3.3992	peak_136965	Day0vsDay15	chr6	35240970	35241694	725	*	Exon	6	35258909	35288315	29407	1	7629	ENST00000491400.5	-17215	ENSG00000065029
NRG3	neuregulin 3	0.732448	-0.269749	1.73465	0.184816	1.51921	0.144931	0.847866	-4.625	peak_20338	Day0vsDay8	chr10	82777025	82778288	1264	*	Intron	10	82799742	82985605	185864	1	10718	ENST00000537893.1	-21454	ENSG00000185737
PRKCE	protein kinase C epsilon	0.732468	-0.186554	1.65149	0.653318	1.65204	0.112603	0.830406	-4.49929	peak_84674	Day0vsDay8	chr2	46010939	46011376	438	*	3' UTR	2	46000902	46010964	10063	1	5581	ENST00000394874.1	10037	ENSG00000171132
KCNQ1-AS1	KCNQ1 antisense RNA 1	0.732591	-0.316705	1.78189	0.066419	1.4546	0.16257	0.856088	-4.68605	peak_25261	Day0vsDay8	chr11	2833804	2834646	843	*	Intron	11	2840135	2861568	21434	2	338653	ENST00000440887.2	26922	ENSG00000229414
MAD1L1	mitotic arrest deficient 1 like 1	0.561239	0.070341	1.05214	2.57105	2.38202	0.0285738	0.686891	-3.36456	peak_144008	Day0vsDay15	chr7	2157190	2157710	521	*	Intron	7	2069194	2175385	106192	2	8379	ENST00000491858.5	17675	ENSG00000002822
REL-DT	REL divergent transcript	-0.45934	-0.866038	-0.0526412	5.90808	-2.34109	0.0286052	0.686933	-3.39879	peak_85328	Day0vsDay15	chr2	60867366	60868431	1066	*	Intron	2	60847760	60881314	33555	2	400957	ENST00000452343.1	12883	ENSG00000228414
MMP2	matrix metallopeptidase 2	-0.417119	-0.788082	-0.0461569	4.40106	-2.40053	0.0285998	0.686933	-3.35092	peak_60278	Day0vsDay15	chr16	55470524	55471032	509	*	Intron	16	55478830	55485352	6523	1	4313	ENST00000568715.5	-7798	ENSG00000087245
OPCML	opioid binding protein/cell adhesion molecule like	0.562454	0.0589259	1.06598	1.04879	2.37951	0.0286111	0.686933	-3.38574	peak_33277	Day0vsDay15	chr11	132640625	132641583	959	*	Intron	11	132657087	132943010	285924	2	4978	ENST00000525412.1	301427	ENSG00000183715
LOC124906194	small nucleolar RNA U3	0.582554	0.0666847	1.09842	0.749579	2.34074	0.0286265	0.687075	-3.4	peak_88672	Day0vsDay15	chr2	114004532	114005299	768	*	Promoter (<=1kb)	2	114005440	114005655	216	2	124906194	ENST00000390880.2	356	ENSG00000212182
PI4KAP1	phosphatidylinositol 4-kinase alpha pseudogene 1	0.732888	-0.0389744	1.50475	1.42598	2.00644	0.0595306	0.769728	-3.97526	peak_103299	Day0vsDay8	chr22	18538779	18539635	857	*	Promoter (<=1kb)	22	18533657	18537865	4209	2	728233	ENST00000619742.4	-914	ENSG00000290425
MIR8075	microRNA 8075	0.494309	0.0611319	0.927486	1.61133	2.38061	0.028645	0.687108	-3.36492	peak_45544	Day0vsDay15	chr13	113261412	113261843	432	*	Promoter (1-2kb)	13	113262920	113262999	80	1	102465874	ENST00000614354.1	-1077	ENSG00000277942
NR2C2	nuclear receptor subfamily 2 group C member 2	0.538504	0.0687017	1.00831	3.80515	2.37771	0.028647	0.687108	-3.3539	peak_108202	Day0vsDay15	chr3	15032349	15033121	773	*	Promoter (<=1kb)	3	15032427	15053600	21174	1	7182	ENST00000439011.5	0	ENSG00000177463
CIDEA	cell death inducing DFFA like effector a	0.732977	-0.797315	2.26327	-0.355053	0.992826	0.331494	0.915937	-5.15847	peak_71446	Day0vsDay8	chr18	12236795	12237710	916	*	Distal Intergenic	18	12254361	12277593	23233	1	1149	ENST00000522713.5	-16651	ENSG00000176194
LOC107986042	uncharacterized LOC107986042	0.73298	-0.168197	1.63416	0.365905	1.68987	0.107192	0.82755	-4.37868	peak_109341	Day0vsDay8	chr3	38837232	38837979	748	*	Distal Intergenic	3	38823902	38825302	1401	1	107986042	ENST00000432250.1	13330	NA
SLC29A3	solute carrier family 29 member 3	0.733066	-0.555446	2.02158	-0.458255	1.18282	0.252637	0.888682	-5.02256	peak_19386	Day0vsDay8	chr10	71276733	71277657	925	*	Intron	10	71319259	71363385	44127	1	55315	ENST00000373189.6	-41602	ENSG00000198246
LOC124901527	small nucleolar RNA U13	-0.807039	-1.52895	-0.0851319	-0.735784	-2.40635	0.0287549	0.68715	-3.33826	peak_141777	Day0vsDay15	chr6	150156909	150158027	1119	*	Intron	6	150164584	150164686	103	1	124901527	ENST00000459301.1	-6557	ENSG00000238594
LOC105378367	uncharacterized LOC105378367	0.7331	-0.567028	2.03323	-0.399194	1.16878	0.25489	0.889275	-5.01463	peak_19743	Day0vsDay8	chr10	75740233	75741436	1204	*	Promoter (1-2kb)	10	75742740	75743755	1016	1	105378367	ENST00000445111.1	-1304	NA
MIR5682	microRNA 5682	-0.473415	-0.88711	-0.0597199	5.46921	-2.37568	0.028743	0.68715	-3.36446	peak_113169	Day0vsDay15	chr3	121063554	121064573	1020	*	Intron	3	121049640	121049715	76	1	100847043	ENST00000584864.1	13914	ENSG00000264477
NIPA2	NIPA magnesium transporter 2	0.733279	-0.00637541	1.47293	0.683365	2.09494	0.050176	0.750652	-3.84838	peak_51329	Day0vsDay8	chr15	22838032	22839185	1154	*	Promoter (<=1kb)	15	22838644	22851665	13022	1	81614	ENST00000560205.5	0	ENSG00000140157
LRP1B	LDL receptor related protein 1B	-0.461854	-0.884264	-0.0394439	3.97556	-2.38711	0.0286626	0.68715	-3.37643	peak_90258	Day0vsDay15	chr2	141218815	141219329	515	*	Intron	2	141805364	141810401	5038	2	53353	ENST00000486364.1	591072	ENSG00000168702
PTCH1	patched 1	-0.45332	-0.850692	-0.0559484	3.75469	-2.36812	0.0287058	0.68715	-3.37402	peak_165256	Day0vsDay15	chr9	95462283	95463456	1174	*	Promoter (<=1kb)	9	95443431	95461889	18459	2	5727	ENST00000693534.1	-394	ENSG00000185920
LINC01846	long intergenic non-protein coding RNA 1846	0.733575	-0.742942	2.21009	-0.860005	1.02982	0.314183	0.910485	-5.19649	peak_129376	Day0vsDay8	chr5	98392345	98392728	384	*	Exon	5	98085871	98161352	75482	2	105379098	ENST00000505908.2	-230993	ENSG00000248901
CDC42EP3	CDC42 effector protein 3	-0.425682	-0.801768	-0.0495953	4.79272	-2.38264	0.0287279	0.68715	-3.37505	peak_84143	Day0vsDay15	chr2	37653812	37654235	424	*	Intron	2	37646546	37647658	1113	2	10602	ENST00000422687.1	-6154	ENSG00000163171
FAM245B	family with sequence similarity 245 member B	0.733715	-0.219825	1.68725	0.442921	1.59628	0.126548	0.835227	-4.51224	peak_18042	Day0vsDay8	chr10	46746996	46748413	1418	*	Intron	10	46740571	46751738	11168	1	102724643	ENST00000649270.2	6425	ENSG00000285662
ORAI2	ORAI calcium release-activated calcium modulator 2	0.733814	-0.44539	1.91302	-0.880813	1.28989	0.210364	0.877112	-4.89151	peak_150141	Day0vsDay8	chr7	102446272	102447123	852	*	3' UTR	7	102436299	102456825	20527	1	80228	ENST00000473939.2	9973	ENSG00000160991
LOC107985840	uncharacterized LOC107985840	0.733828	-0.71847	2.18613	-0.608246	1.04736	0.306204	0.907639	-5.08079	peak_81845	Day0vsDay8	chr2	3131666	3131919	254	*	Promoter (1-2kb)	2	3131581	3133105	1525	2	107985840	ENST00000425776.1	1186	NA
ARHGEF18-AS1	ARHGEF18 antisense RNA 1	0.415642	0.0414094	0.789875	2.4749	2.38276	0.0287443	0.68715	-3.38014	peak_76235	Day0vsDay15	chr19	7393482	7393912	431	*	Promoter (1-2kb)	19	7390522	7395039	4518	2	118827816	ENST00000596946.1	1127	NA
LOC124906074	uncharacterized LOC124906074	0.733869	-0.0223493	1.49009	-0.645893	2.01154	0.0565635	0.720532	-3.88761	peak_89396	Day0vsDay15	chr2	127293283	127294659	1377	*	Promoter (<=1kb)	2	127294227	127375075	80849	1	124906074	ENST00000651019.1	0	NA
LOC124901789	uncharacterized LOC124901789	0.73388	-0.486349	1.95411	0.154578	1.24664	0.225525	0.882484	-4.90661	peak_153377	Day0vsDay8	chr7	156060796	156061419	624	*	Distal Intergenic	7	156030618	156034564	3947	2	124901789	ENST00000687721.1	-26232	ENSG00000289588
AUTS2	activator of transcription and developmental regulator AUTS2	0.494734	0.0631151	0.926354	1.12362	2.45416	0.0287631	0.68715	-3.2594	peak_148235	Day0vsDay15	chr7	70921674	70922292	619	*	Distal Intergenic	7	70786921	70790013	3093	1	26053	ENST00000646193.1	134753	ENSG00000158321
CLEC19A	C-type lectin domain containing 19A	0.536643	0.0612395	1.01205	2.25795	2.37721	0.0286788	0.68715	-3.38332	peak_58372	Day0vsDay15	chr16	19286172	19286693	522	*	Promoter (<=1kb)	16	19285783	19304394	18612	1	728276	ENST00000476906.1	389	ENSG00000261210
LOC100505716	uncharacterized LOC100505716	0.632934	0.0674267	1.19844	2.04971	2.37658	0.0287599	0.68715	-3.38767	peak_83652	Day0vsDay15	chr2	28340423	28341101	679	*	Distal Intergenic	2	28307063	28310560	3498	2	100505716	ENST00000661521.1	-29863	ENSG00000223522
RPS6KA2	ribosomal protein S6 kinase A2	0.734137	-0.628064	2.09634	-0.128268	1.11818	0.278702	0.900284	-5.05914	peak_142971	Day0vsDay8	chr6	166532088	166533737	1650	*	Intron	6	166412748	166542450	129703	2	6196	ENST00000405189.7	8713	ENSG00000071242
MACORIS	macrophage enriched lincRNA repressor of IFN-gamma signaling	0.734173	-0.107284	1.57563	0.191783	1.83422	0.0822405	0.802434	-4.26294	peak_17192	Day0vsDay8	chr10	31751390	31752079	690	*	Distal Intergenic	10	31706718	31707487	770	2	101929951	ENST00000702488.1	-43903	ENSG00000237797
CDH12	cadherin 12	0.734176	-0.0232576	1.49161	-0.218311	2.00915	0.0568342	0.720532	-3.88763	peak_126515	Day0vsDay15	chr5	21992776	21993383	608	*	Intron	5	21751695	21889847	138153	2	1010	ENST00000521384.5	-102929	ENSG00000154162
SYT15	synaptotagmin 15	0.662907	0.0801154	1.2457	1.16496	2.36289	0.0287093	0.68715	-3.38378	peak_18034	Day0vsDay15	chr10	46587801	46588628	828	*	Promoter (<=1kb)	10	46587890	46593626	5737	1	83849	ENST00000449358.2	0	ENSG00000204176
LOC124900519	small nucleolar RNA SNORA72	0.69055	0.0811413	1.29996	3.66727	2.38155	0.0287159	0.68715	-3.37521	peak_90231	Day0vsDay15	chr2	139636764	139637326	563	*	Distal Intergenic	2	139511424	139511555	132	1	124900519	ENST00000384174.1	125340	ENSG00000206901
MIR5685	microRNA 5685	0.796127	0.0982269	1.49403	1.17125	2.3878	0.0287213	0.68715	-3.35489	peak_138254	Day0vsDay15	chr6	53303531	53304051	521	*	Intron	6	53276993	53277071	79	1	100847075	ENST00000579080.1	26538	ENSG00000264056
LOC105371795	uncharacterized LOC105371795	-0.883611	-1.66713	-0.100087	-0.149857	-2.33758	0.0288203	0.687176	-3.40297	peak_67244	Day0vsDay15	chr17	45177696	45178310	615	*	Distal Intergenic	17	45168800	45171485	2686	2	105371795	ENST00000589796.2	-6211	ENSG00000267288
CDH5	cadherin 5	-0.663193	-1.25118	-0.0752081	-0.0335186	-2.33793	0.028799	0.687176	-3.40944	peak_60898	Day0vsDay15	chr16	66360671	66361282	612	*	Distal Intergenic	16	66366690	66403408	36719	1	1003	ENST00000565334.5	-5408	ENSG00000179776
PRKAG2	protein kinase AMP-activated non-catalytic subunit gamma 2	0.734635	-0.589552	2.05882	-0.0843519	1.14995	0.262403	0.891873	-5.00134	peak_152916	Day0vsDay8	chr7	151764434	151764938	505	*	Intron	7	151556211	151781353	225143	2	51422	ENST00000652136.1	16415	ENSG00000106617
LOC401442	uncharacterized LOC401442	0.734635	-0.167468	1.63674	-0.332719	1.71041	0.104494	0.825671	-4.42276	peak_153974	Day0vsDay8	chr8	752151	753051	901	*	Intron	8	738548	740374	1827	1	401442	ENST00000631653.1	13603	ENSG00000282375
DNAAF1	dynein axonemal assembly factor 1	0.734664	-0.0148785	1.48421	1.56352	2.04132	0.0549508	0.757561	-4.02139	peak_62197	Day0vsDay8	chr16	84151424	84152173	750	*	Intron	16	84145310	84174847	29538	1	123872	ENST00000563093.5	6114	ENSG00000154099
DRAIC	downregulated RNA in cancer, inhibitor of cell invasion and migration	-0.64981	-1.22588	-0.0737384	0.181857	-2.33812	0.028787	0.687176	-3.40274	peak_54031	Day0vsDay15	chr15	69538391	69539094	704	*	Intron	15	69548351	69626444	78094	1	145837	ENST00000674502.1	-9257	ENSG00000245750
LOC105376101	uncharacterized LOC105376101	-0.502374	-0.94569	-0.059058	2.17163	-2.37477	0.0288047	0.687176	-3.37611	peak_164312	Day0vsDay15	chr9	79883052	79884019	968	*	Intron	9	79874685	79887361	12677	2	105376101	ENST00000703221.1	3342	NA
LINC01372	long intergenic non-protein coding RNA 1372	-0.439644	-0.823868	-0.0554195	4.66149	-2.37303	0.0288308	0.687176	-3.35884	peak_148015	Day0vsDay15	chr7	67625269	67625876	608	*	Distal Intergenic	7	67335976	67340024	4049	1	101929736	ENST00000430244.1	289293	ENSG00000291153
NT5C1B	5'-nucleotidase, cytosolic IB	0.734962	-0.225626	1.69555	-0.851398	1.58593	0.126898	0.72392	-4.45807	peak_82946	Day0vsDay15	chr2	18639115	18640722	1608	*	Distal Intergenic	2	18562932	18589572	26641	2	93034	ENST00000406971.6	-49543	ENSG00000185013
SPPL2B	signal peptide peptidase like 2B	-0.409449	-0.770482	-0.0484157	2.62551	-2.37238	0.0288265	0.687176	-3.38198	peak_75438	Day0vsDay15	chr19	2335527	2336188	662	*	Promoter (<=1kb)	19	2334629	2337935	3307	1	56928	ENST00000587851.1	898	ENSG00000005206
ID2-AS1	ID2 antisense RNA 1	0.735061	-0.289537	1.75966	-0.430327	1.48706	0.151067	0.849644	-4.65705	peak_82266	Day0vsDay8	chr2	8678124	8678346	223	*	Promoter (<=1kb)	2	8666636	8678334	11699	2	100506299	ENST00000412712.1	0	NA
CCDC196	coiled-coil domain containing 196	0.735102	-0.12768	1.59788	0.135821	1.76877	0.0922385	0.813459	-4.30456	peak_47883	Day0vsDay8	chr14	66364603	66365244	642	*	Intron	14	66411704	66498677	86974	1	440184	ENST00000641761.1	-46460	ENSG00000196553
LOC105378073	uncharacterized LOC105378073	0.834248	0.0971065	1.57139	2.81642	2.40286	0.0288292	0.687176	-3.34312	peak_142088	Day0vsDay15	chr6	156561808	156562981	1174	*	Distal Intergenic	6	156497746	156505011	7266	2	105378073	ENST00000433486.2	-56797	ENSG00000227360
LOC100996696	polyadenylate-binding protein 4-like	-0.624157	-1.1808	-0.067517	0.233921	-2.3566	0.0288546	0.687287	-3.4087	peak_36780	Day0vsDay15	chr12	60711661	60712283	623	*	Distal Intergenic	12	59812102	59812576	475	1	100996696	ENST00000549280.1	899559	ENSG00000237176
PDZK1IP1	PDZK1 interacting protein 1	0.512853	0.0617157	0.963991	1.35907	2.36418	0.0288478	0.687287	-3.38728	peak_4991	Day0vsDay15	chr1	47192680	47193382	703	*	Promoter (1-2kb)	1	47183971	47191044	7074	2	10158	ENST00000371885.1	-1636	ENSG00000162366
SEMA5B	semaphorin 5B	-1.61537	-3.08085	-0.149891	-0.349868	-2.28481	0.0322358	0.687288	-3.49187	peak_113257	Day0vsDay8	chr3	122927932	122929135	1204	*	Exon	3	122909194	122912267	3074	2	54437	ENST00000451541.5	-15665	ENSG00000082684
GRIK3	glutamate ionotropic receptor kainate type subunit 3	-1.23829	-2.34829	-0.128292	-0.718947	-2.32598	0.0322851	0.687288	-3.46144	peak_4125	Day0vsDay8	chr1	36946014	36946586	573	*	Intron	1	36849674	36859136	9463	2	2899	ENST00000462621.1	-86878	ENSG00000163873
BAGE2	BAGE family member 2 (pseudogene)	0.735594	-0.500965	1.97215	0.443762	1.23305	0.230456	0.88374	-4.95496	peak_100839	Day0vsDay8	chr21	10375933	10376355	423	*	Distal Intergenic	21	10413477	10452529	39053	1	85319	ENST00000474011.5	-37122	NA
BRD4	bromodomain containing 4	-1.21924	-2.32565	-0.112832	-0.327651	-2.28418	0.0322782	0.687288	-3.49669	peak_77240	Day0vsDay8	chr19	15252565	15254040	1476	*	Promoter (1-2kb)	19	15253751	15255366	1616	2	23476	ENST00000595926.1	1326	ENSG00000141867
ACTR1B	actin related protein 1B	-1.18293	-2.25625	-0.1096	0.189591	-2.28446	0.0322596	0.687288	-3.48811	peak_87369	Day0vsDay8	chr2	97654687	97655526	840	*	Distal Intergenic	2	97658814	97659891	1078	2	10120	ENST00000460427.2	4365	ENSG00000115073
PDYN-AS1	PDYN antisense RNA 1	-1.04048	-1.99904	-0.0819283	0.213237	-2.32767	0.0322412	0.687288	-3.47512	peak_95714	Day0vsDay8	chr20	1952298	1952952	655	*	Intron	20	1947246	2007517	60272	1	727993	ENST00000446562.1	5052	ENSG00000233896
C8orf90	chromosome 8 open reading frame 90	-1.02878	-1.96209	-0.0954682	0.541827	-2.28482	0.0322345	0.687288	-3.48319	peak_161331	Day0vsDay8	chr8	141611853	141612353	501	*	Intron	8	141514671	141518729	4059	1	122455339	ENST00000643770.2	97182	ENSG00000226490
CARMAL	coronary artery disease region linked MFGE8 regulatory lncRNA	0.735699	-0.290185	1.76158	-0.254911	1.50837	0.148863	0.849469	-4.63988	peak_55526	Day0vsDay8	chr15	89052384	89052906	523	*	Intron	15	89041274	89077215	35942	1	102724566	ENST00000668304.1	11110	NA
SPIDR	scaffold protein involved in DNA repair	0.73572	-0.225984	1.69742	0.550596	1.58573	0.126945	0.835227	-4.62739	peak_156866	Day0vsDay8	chr8	47600378	47601368	991	*	Intron	8	47654088	47735883	81796	1	23514	ENST00000519141.5	-52720	ENSG00000164808
CDK5RAP2	CDK5 regulatory subunit associated protein 2	-0.971918	-1.85383	-0.0900113	-0.484233	-2.28436	0.0322663	0.687288	-3.49949	peak_166521	Day0vsDay8	chr9	120325118	120325620	503	*	Distal Intergenic	9	120389195	120390277	1083	2	55755	ENST00000495406.1	64657	ENSG00000136861
STK32B	serine/threonine kinase 32B	0.735803	-0.0523319	1.52394	0.963324	1.98319	0.062707	0.773341	-4.08587	peak_118140	Day0vsDay8	chr4	5168890	5169405	516	*	Intron	4	5139636	5500988	361353	1	55351	ENST00000510398.1	29254	ENSG00000152953
MAP3K20	mitogen-activated protein kinase kinase kinase 20	-0.48963	-0.938684	-0.0405759	4.34949	-2.32285	0.0321929	0.687288	-3.60922	peak_91427	Day0vsDay8	chr2	173137712	173137924	213	*	Intron	2	173160010	173191177	31168	1	51776	ENST00000480606.1	-22086	ENSG00000091436
MIR4300HG	MIR4300 host gene	0.73589	-0.213291	1.68507	-0.600306	1.60702	0.122183	0.835227	-4.57905	peak_30318	Day0vsDay8	chr11	82409815	82410618	804	*	Intron	11	82096382	82403932	307551	2	101928989	ENST00000661273.1	-5883	ENSG00000245832
LOC105373980	uncharacterized LOC105373980	0.736017	-0.332656	1.80469	-0.289116	1.42758	0.16733	0.858599	-4.75443	peak_95500	Day0vsDay8	chr2	242044268	242044900	633	*	Promoter (2-3kb)	2	242037716	242041501	3786	2	105373980	ENST00000664151.1	-2767	NA
HOXB3	homeobox B3	-0.456123	-0.870732	-0.0415144	4.37163	-2.31991	0.0322688	0.687288	-3.61577	peak_67609	Day0vsDay8	chr17	48552113	48552518	406	*	Promoter (1-2kb)	17	48548870	48553922	5053	2	3213	ENST00000470495.1	1404	ENSG00000120093
TRIM3	tripartite motif containing 3	0.95281	0.0940499	1.81157	-0.216606	2.31059	0.0322457	0.687288	-3.51126	peak_25536	Day0vsDay8	chr11	6465245	6466039	795	*	5' UTR	11	6456126	6457733	1608	2	10612	ENST00000529058.1	-7512	ENSG00000110171
MRAS	muscle RAS oncogene homolog	0.960374	0.0933876	1.82736	-0.128173	2.3147	0.0322238	0.687288	-3.49227	peak_114593	Day0vsDay8	chr3	138347945	138349103	1159	*	Promoter (<=1kb)	3	138348579	138405533	56955	1	22808	ENST00000423968.7	0	ENSG00000158186
ARID5B	AT-rich interaction domain 5B	0.736215	-0.023579	1.49601	2.82658	2.00847	0.0569113	0.720532	-3.89385	peak_18834	Day0vsDay15	chr10	61987781	61988458	678	*	Intron	10	62046662	62057268	10607	1	84159	ENST00000647323.1	-58204	ENSG00000150347
WDR88	WD repeat domain 88	0.736237	-0.128416	1.60089	-1.14664	1.76865	0.0927527	0.72392	-4.23033	peak_78564	Day0vsDay15	chr19	33151066	33151739	674	*	Exon	19	33132114	33175799	43686	1	126248	ENST00000355868.4	18952	ENSG00000166359
DNAH14	dynein axonemal heavy chain 14	0.736257	-0.134048	1.60656	0.195473	1.75354	0.0933091	0.813459	-4.29969	peak_13374	Day0vsDay8	chr1	225137562	225138866	1305	*	Intron	1	225117971	225145379	27409	1	127602	ENST00000495456.1	19591	ENSG00000185842
NDUFB6	NADH:ubiquinone oxidoreductase subunit B6	-0.677353	-1.27936	-0.0753493	0.0514194	-2.34746	0.0288898	0.687291	-3.41125	peak_163005	Day0vsDay15	chr9	32566304	32567380	1077	*	3' UTR	9	32553001	32573159	20159	2	4712	ENST00000379847.8	5779	ENSG00000165264
CHMP1A	charged multivesicular body protein 1A	0.736325	-0.0508387	1.52349	0.802112	1.94322	0.0660241	0.32529	-4.09115	peak_63152	Day0vsDay27	chr16	89648410	89649471	1062	*	Promoter (<=1kb)	16	89644456	89649041	4586	2	5119	ENST00000676342.1	0	ENSG00000131165
LINC02139	long intergenic non-protein coding RNA 2139	0.736388	-0.142907	1.61568	-0.163394	1.73592	0.0964401	0.817262	-4.34529	peak_62349	Day0vsDay8	chr16	85136141	85136787	647	*	Promoter (<=1kb)	16	85137150	85149443	12294	1	400548	ENST00000612023.1	-363	ENSG00000278214
LINC02181	long intergenic non-protein coding RNA 2181	0.736418	-0.322927	1.79576	-0.467574	1.44983	0.164461	0.857796	-4.69833	peak_62634	Day0vsDay8	chr16	87133186	87133873	688	*	Intron	16	87059429	87070105	10677	1	440390	ENST00000664021.1	73757	ENSG00000232190
COX20	cytochrome c oxidase assembly factor COX20	0.736463	-0.218612	1.69154	-0.742146	1.59834	0.124104	0.72392	-4.43081	peak_14703	Day0vsDay15	chr1	244795107	244796095	989	*	Distal Intergenic	1	244835616	244843252	7637	1	116228	ENST00000366528.3	-39521	ENSG00000203667
SMTN	smoothelin	-0.660551	-1.24671	-0.0743882	0.250537	-2.33585	0.0289266	0.687291	-3.40768	peak_104695	Day0vsDay15	chr22	31084412	31085502	1091	*	Promoter (<=1kb)	22	31084996	31104623	19628	1	6525	ENST00000612341.4	0	ENSG00000183963
GPR26	G protein-coupled receptor 26	0.736501	-0.279607	1.75261	0.0258625	1.50242	0.147082	0.84942	-4.61676	peak_23192	Day0vsDay8	chr10	123633560	123634871	1312	*	Distal Intergenic	10	123666355	123697399	31045	1	2849	ENST00000284674.2	-31484	ENSG00000154478
HRH1	histamine receptor H1	0.736553	-0.886319	2.35942	-0.547302	0.940755	0.356956	0.921729	-5.2126	peak_107743	Day0vsDay8	chr3	11162437	11163262	826	*	Intron	3	11154493	11263557	109065	1	3269	ENST00000431010.3	7944	ENSG00000196639
C15orf40	chromosome 15 open reading frame 40	0.736622	-0.59821	2.07145	-1.38246	1.15132	0.265675	0.894539	-5.01917	peak_55145	Day0vsDay8	chr15	82999987	83000935	949	*	3' UTR	15	82988441	83008616	20176	2	123207	ENST00000514272.2	7681	ENSG00000169609
SAMD12	sterile alpha motif domain containing 12	-0.580214	-1.10208	-0.0583525	-0.117639	-2.38714	0.0288808	0.687291	-3.36997	peak_159808	Day0vsDay15	chr8	118414710	118415261	552	*	Intron	8	118197306	118439861	242556	2	401474	ENST00000453675.7	24600	ENSG00000177570
LINC00462	long intergenic non-protein coding RNA 462	-0.389762	-0.735586	-0.0439384	2.23591	-2.33616	0.0289078	0.687291	-3.40892	peak_42970	Day0vsDay15	chr13	48600602	48601002	401	*	Distal Intergenic	13	48576974	48590587	13614	2	100129597	ENST00000689759.1	-10015	ENSG00000233610
CLEC4C	C-type lectin domain family 4 member C	0.493875	0.0558057	0.931944	0.998767	2.33685	0.028865	0.687291	-3.40505	peak_34276	Day0vsDay15	chr12	7751376	7751639	264	*	Promoter (<=1kb)	12	7729415	7751605	22191	2	170482	ENST00000354629.9	0	ENSG00000198178
LOC124903956	uncharacterized LOC124903956	0.736689	-0.359938	1.83332	0.488277	1.40049	0.177755	0.863477	-4.73028	peak_65587	Day0vsDay8	chr17	27199684	27200922	1239	*	Distal Intergenic	17	27237859	27241661	3803	2	124903956	ENST00000581944.1	40739	ENSG00000265246
PAIP2	poly(A) binding protein interacting protein 2	0.736759	-0.192487	1.66601	-0.101631	1.65407	0.114153	0.83063	-4.48154	peak_131271	Day0vsDay8	chr5	139341310	139342782	1473	*	Promoter (<=1kb)	5	139341587	139364704	23118	1	51247	ENST00000507755.5	0	ENSG00000120727
ADARB2-AS1	ADARB2 antisense RNA 1	0.736794	-0.162752	1.63634	-0.155031	1.69855	0.104907	0.72392	-4.29374	peak_15216	Day0vsDay15	chr10	1602402	1603520	1119	*	Intron	10	1552748	1556988	4241	1	642394	ENST00000692429.1	49654	ENSG00000205696
LOC105376686	uncharacterized LOC105376686	0.736892	-0.233491	1.70728	-0.313305	1.57811	0.130506	0.83944	-4.59764	peak_659	Day0vsDay8	chr1	5376567	5377402	836	*	Distal Intergenic	1	5490829	5492804	1976	2	105376686	ENST00000649109.1	115402	NA
MCF2L	MCF.2 cell line derived transforming sequence like	0.736892	-0.368837	1.84262	0.182542	1.38138	0.18091	0.864635	-4.80337	peak_45507	Day0vsDay8	chr13	113031865	113032283	419	*	Intron	13	113024698	113052753	28056	1	23263	ENST00000473345.5	7167	ENSG00000126217
LOC105376078	uncharacterized LOC105376078	0.736953	-0.210433	1.68434	0.538805	1.61819	0.121525	0.835227	-4.5162	peak_163980	Day0vsDay8	chr9	70563185	70564472	1288	*	Intron	9	70708047	70712863	4817	1	105376078	ENST00000436491.1	-143575	NA
BMAL1	basic helix-loop-helix ARNT like 1	0.503925	0.0512923	0.956558	1.4005	2.37498	0.0289103	0.687291	-3.38957	peak_26065	Day0vsDay15	chr11	13318905	13319433	529	*	Intron	11	13309986	13357096	47111	1	406	ENST00000531665.5	8919	ENSG00000133794
PTCHD4	patched domain containing 4	0.737028	-0.00549379	1.47955	2.62428	2.06279	0.0534491	0.720532	-3.82719	peak_138082	Day0vsDay15	chr6	48233244	48234956	1713	*	Distal Intergenic	6	47856673	48111197	254525	2	442213	ENST00000339488.9	-122047	ENSG00000244694
LOC400499	putative uncharacterized protein LOC400499	0.563862	0.0652682	1.06246	2.81939	2.38744	0.0289256	0.687291	-3.36551	peak_57718	Day0vsDay15	chr16	11494322	11494985	664	*	Promoter (2-3kb)	16	11442191	11491755	49565	2	400499	ENST00000595170.1	-2567	ENSG00000188897
LOC105372895	uncharacterized LOC105372895	0.737076	-0.199115	1.67327	-1.31375	1.63208	0.11847	0.72392	-4.38902	peak_12591	Day0vsDay15	chr1	209162469	209163407	939	*	Intron	1	209107503	209114419	6917	1	105372895	ENST00000668810.1	54966	NA
COG7	component of oligomeric golgi complex 7	0.759474	0.0855083	1.43344	-0.358161	2.33578	0.0289309	0.687291	-3.40552	peak_58688	Day0vsDay15	chr16	23391583	23392088	506	*	Promoter (1-2kb)	16	23391843	23393292	1450	2	91949	ENST00000563164.1	1204	ENSG00000168434
TEX36	testis expressed 36	-1.3306	-2.51876	-0.142448	-0.402685	-2.32333	0.0323049	0.687335	-3.43723	peak_23472	Day0vsDay8	chr10	125631546	125632617	1072	*	Intron	10	125576522	125683106	106585	2	387718	ENST00000532135.5	50489	ENSG00000175018
ZNF366	zinc finger protein 366	0.756891	0.0699206	1.44386	1.5703	2.28377	0.0323064	0.687335	-3.63818	peak_128374	Day0vsDay8	chr5	72470340	72471066	727	*	Intron	5	72460962	72507366	46405	2	167465	ENST00000514477.5	36300	ENSG00000178175
ENO4	enolase 4	0.737317	-0.318314	1.79295	-0.888422	1.44782	0.1637	0.727998	-4.5857	peak_22603	Day0vsDay15	chr10	116818109	116818801	693	*	Intron	10	116849499	116882601	33103	1	387712	ENST00000341276.11	-30698	ENSG00000188316
LOC107986782	uncharacterized LOC107986782	0.556856	0.0662762	1.04744	3.0424	2.37106	0.0289502	0.687523	-3.38593	peak_145751	Day0vsDay15	chr7	31199820	31200491	672	*	Promoter (2-3kb)	7	31202831	31235648	32818	1	107986782	ENST00000658525.1	-2340	NA
CACHD1	cache domain containing 1	0.774396	0.0723554	1.47644	0.420575	2.31199	0.0323279	0.68759	-3.52745	peak_5883	Day0vsDay8	chr1	64505165	64506184	1020	*	Promoter (<=1kb)	1	64505901	64693040	187140	1	57685	ENST00000650260.1	0	ENSG00000158966
ARL11	ARF like GTPase 11	0.737549	-0.0345562	1.50965	1.16655	1.98479	0.0607284	0.770851	-4.11709	peak_43022	Day0vsDay8	chr13	49635219	49636407	1189	*	Distal Intergenic	13	49628523	49632237	3715	1	115761	ENST00000490932.1	6696	ENSG00000152213
RCC1L	RCC1 like	-0.632831	-1.19467	-0.0709892	-0.272242	-2.3347	0.0289978	0.68776	-3.41647	peak_148705	Day0vsDay15	chr7	75063190	75063520	331	*	Promoter (1-2kb)	7	75042974	75064728	21755	2	81554	ENST00000618102.4	1208	ENSG00000274523
POU2F2	POU class 2 homeobox 2	-0.43083	-0.813331	-0.0483286	3.84547	-2.33469	0.0289981	0.68776	-3.40959	peak_79574	Day0vsDay15	chr19	42176176	42176568	393	*	Promoter (<=1kb)	19	42116783	42176025	59243	2	5452	ENST00000524801.6	-151	ENSG00000028277
MIR6075	microRNA 6075	0.737685	-0.523086	1.99846	-0.434394	1.2142	0.238859	0.885083	-4.94242	peak_125087	Day0vsDay8	chr5	1515321	1515775	455	*	Intron	5	1510762	1510856	95	2	102466103	ENST00000620782.1	-4465	ENSG00000273742
PLXNA1	plexin A1	0.737741	-0.00722266	1.4827	0.470355	2.06393	0.0527353	0.30458	-3.90872	peak_113689	Day0vsDay27	chr3	127105554	127106864	1311	*	Distal Intergenic	3	127031855	127033986	2132	1	5361	ENST00000505278.1	73699	ENSG00000114554
LOC107985841	uncharacterized LOC107985841	0.737765	-0.277717	1.75325	0.0418611	1.51009	0.149102	0.849644	-4.61345	peak_81972	Day0vsDay8	chr2	4073289	4074310	1022	*	Distal Intergenic	2	4136644	4140731	4088	2	107985841	ENST00000442831.1	66421	NA
INAFM1	InaF motif containing 1	0.389666	0.0389505	0.740382	2.23156	2.41208	0.0290079	0.68776	-3.33547	peak_80131	Day0vsDay15	chr19	47273125	47275212	2088	*	Promoter (<=1kb)	19	47274885	47275723	839	1	255783	ENST00000552360.4	0	ENSG00000257704
PARVG	parvin gamma	0.553927	0.0621252	1.04573	1.09384	2.33464	0.0290015	0.68776	-3.41093	peak_106167	Day0vsDay15	chr22	44205358	44205900	543	*	3' UTR	22	44196098	44219533	23436	1	64098	ENST00000472551.1	9260	ENSG00000138964
PARP8	poly(ADP-ribose) polymerase family member 8	0.90397	0.103387	1.70455	0.960365	2.37732	0.0289711	0.68776	-3.37713	peak_127531	Day0vsDay15	chr5	50788659	50789132	474	*	Intron	5	50667893	50842342	174450	1	79668	ENST00000503561.7	120766	ENSG00000151883
HNRNPA3P1	heterogeneous nuclear ribonucleoprotein A3 pseudogene 1	0.73809	-0.272965	1.74915	0.307695	1.51527	0.14529	0.847866	-4.6289	peak_17747	Day0vsDay8	chr10	43791820	43793329	1510	*	Promoter (1-2kb)	10	43789249	43790387	1139	2	10151	ENST00000401429.1	-1433	NA
PRAMEF34P	PRAME family member 34, pseudogene	0.885135	0.0815424	1.68873	0.100643	2.28313	0.0323501	0.687859	-3.51696	peak_1549	Day0vsDay8	chr1	13093253	13094366	1114	*	Distal Intergenic	1	13095179	13097971	2793	2	649324	ENST00000611860.1	3605	NA
CFAP58-DT	CFAP58 divergent transcript	-0.494165	-0.936854	-0.0514767	4.64788	-2.31418	0.0323601	0.687869	-3.59835	peak_21865	Day0vsDay8	chr10	104353255	104354095	841	*	Promoter (<=1kb)	10	104351301	104353574	2274	2	100505869	ENST00000702505.1	0	ENSG00000231233
SLC17A8	solute carrier family 17 member 8	0.757786	0.0896959	1.42588	0.34732	2.35128	0.0290237	0.687909	-3.38475	peak_38258	Day0vsDay15	chr12	100356704	100357190	487	*	Promoter (<=1kb)	12	100357074	100422055	64982	1	246213	ENST00000323346.10	0	ENSG00000179520
LINC01826	long intergenic non-protein coding RNA 1826	0.738279	-0.137623	1.61418	0.287877	1.75223	0.0952776	0.814774	-4.34273	peak_89216	Day0vsDay8	chr2	123074530	123075049	520	*	Promoter (1-2kb)	2	123066151	123073481	7331	2	107985818	ENST00000432894.1	-1049	ENSG00000232740
LINC00229	long intergenic non-protein coding RNA 229	0.738299	-0.407504	1.8841	-0.428182	1.3501	0.19905	0.871204	-4.84265	peak_106221	Day0vsDay8	chr22	44632829	44633491	663	*	Distal Intergenic	22	44606939	44625419	18481	2	414351	ENST00000443783.1	-7410	NA
LOC124901173	uncharacterized LOC124901173	0.738396	-0.87029	2.34708	-1.03987	0.951426	0.351633	0.920238	-5.23872	peak_126575	Day0vsDay8	chr5	24121994	24122615	622	*	Intron	5	24135160	24271821	136662	2	124901173	ENST00000652008.2	149206	NA
CABIN1	calcineurin binding protein 1	0.738405	-0.0694188	1.54623	-0.0717574	1.89468	0.0712355	0.334028	-4.17061	peak_104070	Day0vsDay27	chr22	24175116	24175841	726	*	Promoter (<=1kb)	22	24175779	24177538	1760	1	23523	ENST00000459824.1	0	ENSG00000099991
MRPS22	mitochondrial ribosomal protein S22	0.738502	-0.0911144	1.56812	-0.0911038	1.84523	0.0791493	0.347131	-4.20188	peak_114679	Day0vsDay27	chr3	139251604	139253525	1922	*	Intron	3	139281606	139360301	78696	1	56945	ENST00000687538.1	-28081	ENSG00000175110
KCTD10	potassium channel tetramerization domain containing 10	0.738618	-0.0719162	1.54915	0.22908	1.89076	0.0736974	0.723458	-4.04199	peak_38874	Day0vsDay15	chr12	109469284	109470277	994	*	Promoter (<=1kb)	12	109451595	109469724	18130	2	83892	ENST00000540411.5	0	ENSG00000110906
PIP4K2C	phosphatidylinositol-5-phosphate 4-kinase type 2 gamma	0.738642	-0.172603	1.64989	1.01571	1.68244	0.108278	0.82883	-4.44484	peak_36674	Day0vsDay8	chr12	57590630	57591985	1356	*	Promoter (<=1kb)	12	57591174	57601926	10753	1	79837	ENST00000422156.7	0	ENSG00000166908
LOC105369591	uncharacterized LOC105369591	0.738666	-0.374286	1.85162	-0.408088	1.37572	0.182633	0.866148	-4.79997	peak_32727	Day0vsDay8	chr11	126105006	126105742	737	*	Distal Intergenic	11	126121889	126128081	6193	2	105369591	ENST00000659151.1	22339	NA
LOC105372200	uncharacterized LOC105372200	-1.01318	-1.91312	-0.113238	-0.653174	-2.33362	0.0290648	0.687978	-3.41348	peak_74352	Day0vsDay15	chr18	75365918	75366152	235	*	Distal Intergenic	18	75407012	75419014	12003	1	105372200	ENST00000578340.4	-40860	NA
TMEM125	transmembrane protein 125	-0.556163	-1.05015	-0.0621717	0.20265	-2.33367	0.0290613	0.687978	-3.41628	peak_4689	Day0vsDay15	chr1	43272274	43273244	971	*	Promoter (1-2kb)	1	43270946	43272769	1824	1	128218	ENST00000456751.1	1328	ENSG00000179178
SMAD6	SMAD family member 6	0.738821	-0.150773	1.62842	-0.586062	1.79809	0.090624	0.813204	-4.30886	peak_53786	Day0vsDay8	chr15	66645892	66646809	918	*	Intron	15	66702236	66782849	80614	1	4091	ENST00000288840.10	-55427	ENSG00000137834
HECA	hdc homolog, cell cycle regulator	0.738821	-0.0121164	1.48976	1.48169	2.05471	0.0544335	0.307049	-3.9348	peak_141245	Day0vsDay27	chr6	139144400	139145114	715	*	Exon	6	139135080	139180802	45723	1	51696	ENST00000367658.3	9320	ENSG00000112406
MIR133A2	microRNA 133a-2	-0.485747	-0.920119	-0.0513748	0.52528	-2.36035	0.0290478	0.687978	-3.40843	peak_100293	Day0vsDay15	chr20	62561247	62561628	382	*	Intron	20	62564912	62565013	102	1	406923	ENST00000347538.2	-3284	ENSG00000284508
SIMALR	suppressor of inflammatory macrophage apoptosis lncRNA	0.545145	0.0674962	1.02279	1.63093	2.36837	0.0290612	0.687978	-3.36	peak_141163	Day0vsDay15	chr6	137951242	137951765	524	*	Exon	6	137943079	137945802	2724	2	105378020	ENST00000417932.1	-5440	ENSG00000226004
DPP7	dipeptidyl peptidase 7	0.738888	-0.1692	1.64698	-0.169613	1.68658	0.105689	0.388814	-4.428	peak_168573	Day0vsDay27	chr9	137114244	137115394	1151	*	Promoter (<=1kb)	9	137110546	137114713	4168	2	29952	ENST00000473532.6	0	ENSG00000176978
ADRA1B	adrenoceptor alpha 1B	-0.616266	-1.16369	-0.068839	-0.0249739	-2.33345	0.0290748	0.68799	-3.41425	peak_132717	Day0vsDay15	chr5	159836497	159837000	504	*	Intron	5	159865080	159917010	51931	1	147	ENST00000641205.1	-28080	ENSG00000170214
LOC105374308	uncharacterized LOC105374308	0.739071	-0.339047	1.81719	-0.700594	1.42094	0.169229	0.729048	-4.63206	peak_117385	Day0vsDay15	chr3	197428205	197428637	433	*	Distal Intergenic	3	197450327	197456654	6328	2	105374308	ENST00000445908.1	28017	NA
ANAPC2	anaphase promoting complex subunit 2	0.739079	-0.259651	1.73781	-0.443157	1.53889	0.140591	0.845609	-4.62718	peak_168583	Day0vsDay8	chr9	137173793	137174426	634	*	Promoter (1-2kb)	9	137175332	137176072	741	2	29882	ENST00000485970.1	1646	ENSG00000176248
CCNJL	cyclin J like	1.24614	0.11252	2.37975	0.89951	2.31481	0.0323756	0.687995	-3.54161	peak_132761	Day0vsDay8	chr5	160285569	160286214	646	*	Intron	5	160254301	160312476	58176	2	79616	ENST00000519673.1	26262	ENSG00000135083
LINC01249	long intergenic non-protein coding RNA 1249	0.713312	0.0655336	1.36109	-0.247505	2.2825	0.0323934	0.688171	-3.53159	peak_82002	Day0vsDay8	chr2	4689925	4690431	507	*	Distal Intergenic	2	4628216	4656498	28283	2	727982	ENST00000412134.6	-33427	ENSG00000231532
DLEU1	deleted in lymphocytic leukemia 1	0.739243	-0.701482	2.17997	0.981576	1.06356	0.29896	0.906673	-5.27201	peak_43065	Day0vsDay8	chr13	50358264	50358719	456	*	Intron	13	50329634	50401366	71733	1	10301	ENST00000489542.6	28630	ENSG00000176124
LOC124903387	uncharacterized LOC124903387	-1.40843	-2.67778	-0.139078	-0.349157	-2.31116	0.0324655	0.688176	-3.46308	peak_50267	Day0vsDay8	chr14	101248400	101248956	557	*	Distal Intergenic	14	101324167	101335493	11327	2	124903387	ENST00000701839.1	86537	ENSG00000258460
ELMO1	engulfment and cell motility 1	0.739331	-0.298121	1.77678	-0.778318	1.47716	0.15368	0.458718	-4.69222	peak_146099	Day0vsDay27	chr7	37365310	37365862	553	*	Intron	7	36855291	37353668	498378	2	9844	ENST00000442504.5	-11642	ENSG00000155849
LOC105369146	uncharacterized LOC105369146	0.739388	-0.228381	1.70716	0.0108622	1.58427	0.129292	0.836417	-4.56509	peak_149063	Day0vsDay8	chr7	81510141	81510407	267	*	Intron	7	81528403	81570382	41980	2	105369146	ENST00000412900.3	59975	NA
GTF2IRD1	GTF2I repeat domain containing 1	0.739397	-0.165037	1.64383	0.110845	1.69456	0.104144	0.825671	-4.45563	peak_148614	Day0vsDay8	chr7	74519251	74519596	346	*	Exon	7	74508075	74559660	51586	1	9569	ENST00000489094.1	11176	ENSG00000006704
H4C5	H4 clustered histone 5	-1.23623	-2.35947	-0.112984	-0.652252	-2.28129	0.0324757	0.688176	-3.49786	peak_136125	Day0vsDay8	chr6	26204249	26205774	1526	*	Promoter (<=1kb)	6	26204610	26205021	412	1	8367	ENST00000615164.3	0	ENSG00000276966
SOX1-OT	SOX1 overlapping transcript	0.739414	-0.257304	1.73613	0.515038	1.54433	0.138615	0.843345	-4.6201	peak_45370	Day0vsDay8	chr13	112078089	112078762	674	*	Promoter (1-2kb)	13	112080005	112099924	19920	1	100505996	ENST00000671024.1	-1243	ENSG00000224243
TGFBI	transforming growth factor beta induced	0.739419	-0.432446	1.91128	-0.383664	1.31279	0.205002	0.87481	-4.85966	peak_131046	Day0vsDay8	chr5	136062530	136062894	365	*	Promoter (1-2kb)	5	136061190	136063803	2614	1	7045	ENST00000504411.1	1340	ENSG00000120708
MN1	MN1 proto-oncogene, transcriptional regulator	0.739512	-0.0465105	1.52553	0.169815	1.95015	0.0638988	0.77602	-4.03953	peak_104405	Day0vsDay8	chr22	27820628	27821328	701	*	Distal Intergenic	22	27748277	27801756	53480	2	4330	ENST00000302326.5	-18872	ENSG00000169184
LINC02510	long intergenic non-protein coding RNA 2510	0.739587	-0.191636	1.67081	0.821797	1.65307	0.114267	0.831091	-4.56764	peak_122808	Day0vsDay8	chr4	137070227	137071320	1094	*	Intron	4	137193756	137198367	4612	1	729307	ENST00000509798.1	-122436	NA
TCF7L2	transcription factor 7 like 2	-1.12918	-2.15529	-0.103082	-0.455208	-2.28103	0.0324937	0.688176	-3.50458	peak_22318	Day0vsDay8	chr10	113140572	113141539	968	*	Promoter (<=1kb)	10	113141220	113165622	24403	1	6934	ENST00000704422.1	0	ENSG00000148737
NCAM1	neural cell adhesion molecule 1	-0.725992	-1.40072	-0.0512672	0.834412	-2.32252	0.032503	0.688176	-3.49112	peak_31527	Day0vsDay8	chr11	113242624	113243539	916	*	Promoter (2-3kb)	11	113240507	113260275	19769	1	4684	ENST00000525691.5	2117	ENSG00000149294
FBXO21	F-box protein 21	-0.633931	-1.2223	-0.0455581	2.72294	-2.32094	0.0324831	0.688176	-3.59226	peak_39574	Day0vsDay8	chr12	117178258	117178860	603	*	Intron	12	117172510	117189031	16522	2	23014	ENST00000549689.5	10171	ENSG00000135108
ZMIZ1-AS1	ZMIZ1 antisense RNA 1	0.739636	-0.676634	2.15591	-0.247502	1.0825	0.290648	0.904188	-5.07618	peak_20024	Day0vsDay8	chr10	78827989	78829089	1101	*	Distal Intergenic	10	78943328	78962394	19067	2	283050	ENST00000428862.5	133305	ENSG00000224596
LINC00489	long intergenic non-protein coding RNA 489	-0.567191	-1.09141	-0.0429714	2.86438	-2.31963	0.0324131	0.688176	-3.58172	peak_98021	Day0vsDay8	chr20	37626744	37627304	561	*	Distal Intergenic	20	37619298	37623119	3822	2	100861522	ENST00000457816.1	-3625	ENSG00000225759
SRGAP2C	SLIT-ROBO Rho GTPase activating protein 2C	0.694129	0.0531472	1.33511	2.4731	2.32434	0.0325081	0.688176	-3.59032	peak_8414	Day0vsDay8	chr1	121263087	121264406	1320	*	Intron	1	121187102	121387966	200865	1	653464	ENST00000304465.7	75985	ENSG00000171943
NOS1	nitric oxide synthase 1	0.739749	-0.270835	1.75033	-0.552213	1.51813	0.144958	0.724491	-4.48787	peak_39603	Day0vsDay15	chr12	117438252	117440206	1955	*	Intron	12	117331433	117452170	120738	2	4842	ENST00000549189.1	11964	ENSG00000089250
ADAM3B	ADAM metallopeptidase domain 3B (pseudogene)	0.739762	-0.222184	1.70171	0.0542287	1.59404	0.125068	0.835227	-4.50758	peak_59905	Day0vsDay8	chr16	49575440	49576033	594	*	Intron	16	49517762	49518601	840	2	1596	ENST00000569937.2	-56839	ENSG00000260089
ABAT	4-aminobutyrate aminotransferase	0.726674	0.0711783	1.38217	0.372327	2.30012	0.0324709	0.688176	-3.49041	peak_57435	Day0vsDay8	chr16	8680687	8680883	197	*	Intron	16	8674617	8784570	109954	1	18	ENST00000268251.13	6070	ENSG00000183044
LOC102724019	uncharacterized LOC102724019	0.739903	-0.00150157	1.48131	0.890578	2.06908	0.0510983	0.753898	-3.91028	peak_114396	Day0vsDay8	chr3	135152484	135153290	807	*	Intron	3	135139829	135147809	7981	2	102724019	ENST00000657821.1	-4675	ENSG00000240086
RAB10	RAB10, member RAS oncogene family	0.833185	0.0806521	1.58572	-0.440591	2.35326	0.0324707	0.688176	-3.44923	peak_83456	Day0vsDay8	chr2	26100924	26101356	433	*	Promoter (2-3kb)	2	26098530	26135068	36539	1	10890	ENST00000473035.1	2394	ENSG00000084733
AJAP1	adherens junctions associated protein 1	0.739974	-0.0933989	1.57335	0.208093	1.84755	0.0803619	0.801095	-4.17071	peak_612	Day0vsDay8	chr1	4690489	4691508	1020	*	Intron	1	4711155	4712165	1011	1	55966	ENST00000466761.1	-19647	ENSG00000196581
LOC642929	general transcription factor II, i pseudogene	0.892266	0.0849558	1.69958	-0.139934	2.31593	0.0324457	0.688176	-3.49576	peak_163807	Day0vsDay8	chr9	66198770	66199361	592	*	Distal Intergenic	9	66113053	66179474	66422	2	642929	ENST00000621949.2	-19296	NA
PDE4DIPP4	PDE4DIP pseudogene 4	0.74015	-0.0899408	1.57024	-0.203783	1.84821	0.077939	0.797893	-4.18541	peak_8389	Day0vsDay8	chr1	121021348	121022330	983	*	Intron	1	121029592	121042572	12981	2	101929798	ENST00000636462.1	20242	ENSG00000290904
MIR5191	microRNA 5191	1.1825	0.108228	2.25678	0.29842	2.28162	0.0324532	0.688176	-3.55356	peak_11849	Day0vsDay8	chr1	201715577	201716532	956	*	Promoter (2-3kb)	1	201719508	201719627	120	1	100847050	ENST00000577455.1	-2976	ENSG00000264802
ITPK1	inositol-tetrakisphosphate 1-kinase	0.740251	-0.0022518	1.48275	1.41773	2.06651	0.0506407	0.752143	-3.87362	peak_49438	Day0vsDay8	chr14	93035633	93037024	1392	*	Promoter (<=1kb)	14	92946331	93036880	90550	2	3705	ENST00000556954.5	0	ENSG00000100605
NBEA	neurobeachin	1.30457	0.11923	2.4899	-0.109458	2.2813	0.0324756	0.688176	-3.5407	peak_42318	Day0vsDay8	chr13	34989240	34990580	1341	*	Intron	13	34943961	35070739	126779	1	26960	ENST00000685717.1	45279	ENSG00000172915
LOC124907880	uncharacterized LOC124907880	0.740394	-0.53316	2.01395	-0.423341	1.20504	0.240877	0.886404	-4.95316	peak_89035	Day0vsDay8	chr2	120935993	120936455	463	*	Intron	2	120866378	120867403	1026	2	124907880	ENST00000603720.1	-68590	ENSG00000271709
FAN1	FANCD2 and FANCI associated nuclease 1	0.740436	-0.279099	1.75997	0.272565	1.52556	0.143676	0.847505	-4.63788	peak_51847	Day0vsDay8	chr15	30903420	30904251	832	*	Promoter (<=1kb)	15	30903852	30911788	7937	1	22909	ENST00000561594.5	0	ENSG00000198690
SLC24A3-AS1	SLC24A3 antisense RNA 1	0.740499	-0.290802	1.7718	-0.640751	1.50196	0.150319	0.849644	-4.64823	peak_96623	Day0vsDay8	chr20	19309775	19310324	550	*	Intron	20	19242302	19284596	42295	2	100130264	ENST00000319682.2	-25179	ENSG00000179447
SERPINB9P1	serpin family B member 9 pseudogene 1	0.880143	0.0982166	1.66207	0.155872	2.33316	0.029093	0.688195	-3.41037	peak_134772	Day0vsDay15	chr6	2881566	2881828	263	*	Promoter (<=1kb)	6	2854245	2881407	27163	2	221756	ENST00000668503.1	-159	NA
LOC101927394	uncharacterized LOC101927394	0.74065	-0.0278702	1.50917	2.2399	2.00728	0.0598956	0.769728	-4.00237	peak_107408	Day0vsDay8	chr3	7958767	7959532	766	*	Intron	3	7952805	8016307	63503	2	101927394	ENST00000441861.5	56775	ENSG00000227110
MBNL1	muscleblind like splicing regulator 1	-0.90415	-1.70925	-0.0990525	-0.709661	-2.32782	0.0294258	0.688397	-3.4205	peak_115332	Day0vsDay15	chr3	152434035	152434492	458	*	Intron	3	152415058	152463159	48102	1	4154	ENST00000478535.1	18977	ENSG00000152601
LOC124902468	uncharacterized LOC124902468	0.740874	-0.422877	1.90462	-0.026407	1.3196	0.200418	0.871727	-4.81674	peak_19975	Day0vsDay8	chr10	78456837	78457960	1124	*	Intron	10	78301659	78330818	29160	1	124902468	ENST00000665488.1	155178	NA
ST18	ST18 C2H2C-type zinc finger transcription factor	0.740934	-0.144079	1.62595	-0.559625	1.73535	0.0965428	0.72392	-4.24372	peak_157167	Day0vsDay15	chr8	52323543	52324583	1041	*	Intron	8	52220564	52254348	33785	2	9705	ENST00000521119.1	-69195	ENSG00000147488
MIR4539	microRNA 4539	0.740952	-0.520224	2.00213	-0.244622	1.21779	0.236091	0.885083	-4.92581	peak_50937	Day0vsDay8	chr14	105838649	105840707	2059	*	Exon	14	105857513	105857572	60	2	100616374	ENST00000579784.1	16865	ENSG00000265612
TMEM42	transmembrane protein 42	0.741039	-0.561074	2.04315	-0.569398	1.17964	0.250632	0.888333	-5.04477	peak_109795	Day0vsDay8	chr3	44861398	44862534	1137	*	Promoter (<=1kb)	3	44861904	44865670	3767	1	131616	ENST00000477126.1	0	ENSG00000169964
LINC02327	long intergenic non-protein coding RNA 2327	-0.804139	-1.52139	-0.0868911	0.12038	-2.34198	0.0293081	0.688397	-3.41013	peak_46449	Day0vsDay15	chr14	28837351	28837969	619	*	Exon	14	28842856	28968391	125536	1	102724917	ENST00000660700.1	-4887	ENSG00000258038
CPLX4	complexin 4	0.741118	-0.122916	1.60515	-0.127938	1.77793	0.0891193	0.811693	-4.30591	peak_73593	Day0vsDay8	chr18	59324687	59325242	556	*	Distal Intergenic	18	59295402	59318649	23248	2	339302	ENST00000299721.3	-6038	ENSG00000166569
ZNF367	zinc finger protein 367	0.74115	-0.83973	2.32203	-0.570582	0.971772	0.341635	0.919779	-5.19282	peak_165334	Day0vsDay8	chr9	96425306	96426370	1065	*	Distal Intergenic	9	96385941	96418370	32430	2	195828	ENST00000375256.5	-6936	ENSG00000165244
PPFIA1	PTPRF interacting protein alpha 1	0.741218	-0.321551	1.80399	-0.169611	1.44565	0.162246	0.856027	-4.79829	peak_29438	Day0vsDay8	chr11	70384055	70385215	1161	*	3' UTR	11	70371327	70384394	13068	1	8500	ENST00000531657.1	12728	ENSG00000131626
PTPN4	protein tyrosine phosphatase non-receptor type 4	-0.787306	-1.48907	-0.0855424	-0.608581	-2.32547	0.0295736	0.688397	-3.43759	peak_88900	Day0vsDay15	chr2	119730057	119730720	664	*	Distal Intergenic	2	119759922	119984899	224978	1	5775	ENST00000263708.7	-29202	ENSG00000088179
FLT4	fms related receptor tyrosine kinase 4	0.741238	-0.830942	2.31342	-1.28455	0.977268	0.341761	0.919779	-5.21824	peak_134420	Day0vsDay8	chr5	180650062	180650560	499	*	Promoter (<=1kb)	5	180608965	180649624	40660	2	2324	ENST00000619105.4	-438	ENSG00000037280
PLIN2	perilipin 2	-0.748554	-1.41686	-0.0802471	-0.314752	-2.32169	0.0298119	0.688397	-3.43166	peak_162582	Day0vsDay15	chr9	19183930	19184945	1016	*	Distal Intergenic	9	19121100	19149278	28179	2	123	ENST00000434144.5	-34652	ENSG00000147872
LOC124901465	uncharacterized LOC124901465	0.741383	-0.344904	1.82767	-0.3173	1.41467	0.17104	0.860015	-4.76972	peak_143134	Day0vsDay8	chr6	167551345	167552821	1477	*	Distal Intergenic	6	167678198	167679622	1425	1	124901465	ENST00000662677.3	-125377	NA
COX4I1	cytochrome c oxidase subunit 4I1	0.741423	-0.648971	2.13182	-0.530359	1.10979	0.281187	0.901038	-5.04729	peak_62476	Day0vsDay8	chr16	85847781	85848126	346	*	Exon	16	85805069	85807031	1963	1	1327	ENST00000562929.1	42712	ENSG00000131143
SHISAL1	shisa like 1	0.741445	-0.0239191	1.50681	0.508367	2.01681	0.057956	0.766668	-3.94775	peak_106174	Day0vsDay8	chr22	44278605	44279183	579	*	Intron	22	44243665	44312951	69287	2	85352	ENST00000381176.5	33768	ENSG00000138944
LINC01500	long intergenic non-protein coding RNA 1500	-0.73795	-1.39633	-0.0795739	-0.396458	-2.35851	0.0292466	0.688397	-3.40412	peak_47454	Day0vsDay15	chr14	59014535	59016061	1527	*	Intron	14	58896743	59129553	232811	1	102723742	ENST00000656663.1	117792	ENSG00000258583
RNF181	ring finger protein 181	-0.736406	-1.39435	-0.0784588	-0.332616	-2.33561	0.0296107	0.688397	-3.41524	peak_86674	Day0vsDay15	chr2	85595069	85596218	1150	*	Promoter (<=1kb)	2	85595725	85597016	1292	1	51255	ENST00000461845.1	0	ENSG00000168894
LOC124900338	formin-like protein 5	-0.716278	-1.3539	-0.0786575	0.686497	-2.3285	0.0293831	0.688397	-3.42753	peak_44227	Day0vsDay15	chr13	87676912	87678780	1869	*	Promoter (2-3kb)	13	87615002	87674235	59234	2	124900338	ENST00000654568.1	-2677	NA
D2HGDH	D-2-hydroxyglutarate dehydrogenase	0.741581	-0.234989	1.71815	-0.816585	1.59602	0.129076	0.836417	-4.51929	peak_95448	Day0vsDay8	chr2	241762374	241764458	2085	*	Intron	2	241755074	241767962	12889	1	728294	ENST00000445308.1	7300	ENSG00000180902
EPC2	enhancer of polycomb homolog 2	-0.711732	-1.34566	-0.0778002	-0.827362	-2.37056	0.0293039	0.688397	-3.38067	peak_90484	Day0vsDay15	chr2	148603173	148604069	897	*	Distal Intergenic	2	148644440	148754020	109581	1	26122	ENST00000457184.5	-40371	ENSG00000135999
LOC112268291	uncharacterized LOC112268291	-0.708564	-1.33869	-0.0784356	-0.511135	-2.35172	0.0296154	0.688397	-3.41005	peak_103098	Day0vsDay15	chr22	15636324	15636926	603	*	Exon	22	15600908	15604882	3975	2	112268291	ENST00000428118.1	-31442	NA
RUNX1T1	RUNX1 partner transcriptional co-repressor 1	-0.701035	-1.3249	-0.0771689	0.415791	-2.32919	0.0293399	0.688397	-3.42845	peak_158755	Day0vsDay15	chr8	92230711	92231232	522	*	Distal Intergenic	8	91954972	92103385	148414	2	862	ENST00000523629.7	-127326	ENSG00000079102
LOC124903699	uncharacterized LOC124903699	0.741608	-0.488931	1.97215	0.096043	1.24921	0.2246	0.882484	-4.88116	peak_60955	Day0vsDay8	chr16	66850756	66851049	294	*	Promoter (2-3kb)	16	66841433	66853448	12016	2	124903699	ENST00000551187.1	2399	NA
ARPP21	cAMP regulated phosphoprotein 21	0.741653	-0.292904	1.77621	-0.900419	1.48786	0.151803	0.725099	-4.55996	peak_109122	Day0vsDay15	chr3	35767764	35768200	437	*	Intron	3	35774792	35793745	18954	1	10777	ENST00000463970.5	-6592	ENSG00000172995
MIR5580	microRNA 5580	-0.673536	-1.27912	-0.0679534	-1.38871	-2.36551	0.0293301	0.688397	-3.40459	peak_47224	Day0vsDay15	chr14	53913918	53914618	701	*	Distal Intergenic	14	53948427	53948484	58	2	100847076	ENST00000580850.1	33866	ENSG00000266431
LOC124902558	uncharacterized LOC124902558	0.741728	-0.216407	1.69986	0.364636	1.61297	0.123144	0.835227	-4.50977	peak_23778	Day0vsDay8	chr10	128437811	128439190	1380	*	Distal Intergenic	10	128316282	128320214	3933	2	124902558	ENST00000454492.1	-117597	NA
LINC02881	long intergenic non-protein coding RNA 2881	0.741812	-0.398617	1.88224	-0.708756	1.36701	0.190857	0.868631	-4.83817	peak_17797	Day0vsDay8	chr10	44200450	44201260	811	*	Distal Intergenic	10	44292569	44293948	1380	1	100130539	ENST00000623589.1	-91309	ENSG00000277288
HLA-DPA1	major histocompatibility complex, class II, DP alpha 1	-0.66713	-1.26589	-0.0683663	-0.135631	-2.34319	0.0297662	0.688397	-3.41262	peak_136737	Day0vsDay15	chr6	33073367	33073944	578	*	Promoter (<=1kb)	6	33064569	33073649	9081	2	3113	ENST00000692443.1	0	ENSG00000231389
MUC15	mucin 15, cell surface associated	-0.658708	-1.24657	-0.0708459	-0.244308	-2.3226	0.0297542	0.688397	-3.43492	peak_26725	Day0vsDay15	chr11	26613564	26614726	1163	*	Intron	11	26559032	26572263	13232	2	143662	ENST00000529533.6	-41301	ENSG00000169550
SLC15A4	solute carrier family 15 member 4	-0.646541	-1.22172	-0.071357	-0.201125	-2.32995	0.0292927	0.688397	-3.41915	peak_40587	Day0vsDay15	chr12	128748250	128748512	263	*	Distal Intergenic	12	128793895	128801701	7807	2	121260	ENST00000545031.5	53189	ENSG00000139370
MIR4277	microRNA 4277	-0.636128	-1.20094	-0.0713126	-0.281131	-2.34454	0.0293359	0.688397	-3.39969	peak_125114	Day0vsDay15	chr5	1686111	1687870	1760	*	Distal Intergenic	5	1708785	1708868	84	2	100422966	ENST00000578298.1	20998	ENSG00000263746
HACE1	HECT domain and ankyrin repeat containing E3 ubiquitin protein ligase 1	-0.62788	-1.19501	-0.0607506	-0.138351	-2.38227	0.0296938	0.688397	-3.37702	peak_139682	Day0vsDay15	chr6	104656017	104656809	793	*	Distal Intergenic	6	104729170	104732370	3201	2	57531	ENST00000518228.1	75561	ENSG00000085382
PITPNM2	phosphatidylinositol transfer protein membrane associated 2	0.742143	-0.162398	1.64668	-0.466312	1.70066	0.102977	0.823427	-4.42162	peak_40125	Day0vsDay8	chr12	123093833	123094639	807	*	Intron	12	123000304	123105499	105196	2	57605	ENST00000451868.2	10860	ENSG00000090975
IGFBP7	insulin like growth factor binding protein 7	0.742176	-0.182362	1.66671	1.29045	1.66395	0.110178	0.830211	-4.42061	peak_120452	Day0vsDay8	chr4	57051736	57052291	556	*	Intron	4	57030773	57065603	34831	2	3490	ENST00000512512.3	13312	ENSG00000163453
C21orf91-OT1	C21orf91 overlapping transcript 1	-0.619491	-1.17542	-0.0635575	0.296974	-2.36564	0.0292125	0.688397	-3.40208	peak_101072	Day0vsDay15	chr21	17783659	17784565	907	*	Intron	21	17777404	17792509	15106	2	246312	ENST00000430401.5	7944	ENSG00000240770
NAPRT	nicotinate phosphoribosyltransferase	0.742213	-0.491166	1.97559	-0.496874	1.24735	0.225268	0.882484	-4.9552	peak_161682	Day0vsDay8	chr8	143577668	143578824	1157	*	Promoter (<=1kb)	8	143574785	143578330	3546	2	93100	ENST00000449291.7	0	ENSG00000147813
SLC17A6	solute carrier family 17 member 6	-0.614935	-1.16245	-0.0674173	0.138509	-2.32803	0.0294127	0.688397	-3.42093	peak_26600	Day0vsDay15	chr11	22340746	22341970	1225	*	Promoter (1-2kb)	11	22342977	22360965	17989	1	57084	ENST00000534115.1	-1007	ENSG00000091664
RREB1	ras responsive element binding protein 1	-0.614375	-1.1632	-0.0655516	-0.217073	-2.34344	0.0296025	0.688397	-3.41888	peak_135171	Day0vsDay15	chr6	7201988	7202455	468	*	Intron	6	7139245	7230433	91189	1	6239	ENST00000483150.1	62743	ENSG00000124782
FOXO3	forkhead box O3	-0.612695	-1.1585	-0.066887	0.614209	-2.32681	0.0294888	0.688397	-3.42951	peak_139902	Day0vsDay15	chr6	108565140	108565556	417	*	Intron	6	108560917	108684774	123858	1	2309	ENST00000406360.2	4223	ENSG00000118689
B4GALNT4	beta-1,4-N-acetyl-galactosaminyltransferase 4	-0.603995	-1.14029	-0.0677	-0.710548	-2.34259	0.0295368	0.688397	-3.40161	peak_24784	Day0vsDay15	chr11	385733	386339	607	*	Distal Intergenic	11	380292	382109	1818	1	338707	ENST00000534778.1	5441	ENSG00000182272
MIR4437	microRNA 4437	0.742331	-0.259029	1.74369	-0.488927	1.56087	0.137584	0.842124	-4.5927	peak_91766	Day0vsDay8	chr2	181312402	181313150	749	*	Intron	2	181305593	181305652	60	2	100616213	ENST00000581331.1	-6750	ENSG00000266705
PKNOX2-AS1	PKNOX2 antisense RNA 1	0.742336	-0.637993	2.12267	-0.864722	1.11474	0.276884	0.899672	-5.09881	peak_32660	Day0vsDay8	chr11	125265471	125266084	614	*	Promoter (<=1kb)	11	125258626	125266798	8173	2	105369549	ENST00000526796.2	714	ENSG00000254932
MIR4499	microRNA 4499	0.742366	-0.279652	1.76438	-0.106536	1.50562	0.146261	0.848999	-4.63054	peak_41410	Day0vsDay8	chr13	20414719	20415742	1024	*	Intron	13	20433778	20433846	69	2	100616304	ENST00000584834.1	18104	ENSG00000263978
REEP1	receptor accessory protein 1	-0.592341	-1.12153	-0.0631486	-0.130151	-2.35766	0.0297674	0.688397	-3.39828	peak_86767	Day0vsDay15	chr2	86283665	86284949	1285	*	Promoter (1-2kb)	2	86216517	86282232	65716	2	65055	ENST00000642243.1	-1433	ENSG00000068615
MTHFD2L	methylenetetrahydrofolate dehydrogenase (NADP+ dependent) 2 like	-0.584899	-1.11118	-0.0586216	-0.316682	-2.41818	0.0297713	0.688397	-3.32117	peak_120916	Day0vsDay15	chr4	74134317	74134553	237	*	Intron	4	74125438	74242197	116760	1	441024	ENST00000433372.5	8879	ENSG00000163738
RLBP1	retinaldehyde binding protein 1	0.74259	-0.366504	1.85168	-0.302066	1.39335	0.179688	0.864228	-4.75799	peak_55544	Day0vsDay8	chr15	89210419	89211008	590	*	Promoter (<=1kb)	15	89210002	89211843	1842	2	6017	ENST00000563254.1	835	ENSG00000140522
SMARCA4	SWI/SNF related BAF chromatin remodeling complex subunit ATPase 4	-0.56493	-1.0699	-0.0599593	-0.63325	-2.36239	0.0296692	0.688397	-3.40361	peak_76729	Day0vsDay15	chr19	10985880	10987300	1421	*	Promoter (<=1kb)	19	10986420	11062266	75847	1	6597	ENST00000643995.1	0	ENSG00000127616
LINC01913	long intergenic non-protein coding RNA 1913	-0.54243	-1.02617	-0.0586924	5.22008	-2.32429	0.0296473	0.688397	-3.42506	peak_84332	Day0vsDay15	chr2	41783973	41784797	825	*	Distal Intergenic	2	41860155	41894050	33896	1	388942	ENST00000653206.1	-75358	ENSG00000214691
LOC124905150	uncharacterized LOC124905150	-0.537322	-1.01715	-0.057492	0.0941015	-2.35826	0.0291585	0.688397	-3.40624	peak_106685	Day0vsDay15	chr22	48065810	48066444	635	*	Distal Intergenic	22	48044710	48048549	3840	2	124905150	ENST00000457518.1	-17261	ENSG00000235154
EEA1	early endosome antigen 1	-0.522794	-0.988333	-0.0572553	6.87136	-2.32773	0.0294316	0.688397	-3.41968	peak_37884	Day0vsDay15	chr12	92908032	92908441	410	*	Intron	12	92864860	92929262	64403	2	8411	ENST00000553019.1	20821	ENSG00000102189
OBP2B	odorant binding protein 2B	-0.513414	-0.974178	-0.0526496	1.51929	-2.38625	0.0297505	0.688397	-3.36766	peak_167942	Day0vsDay15	chr9	133236427	133237082	656	*	Intron	9	133205280	133209250	3971	2	29989	ENST00000618116.4	-27177	ENSG00000171102
GTF2IP7	general transcription factor IIi pseudogene 7	-0.509693	-0.965927	-0.0534596	3.38461	-2.3653	0.0296872	0.688397	-3.40396	peak_148848	Day0vsDay15	chr7	76142491	76143463	973	*	Distal Intergenic	7	76090431	76108779	18349	2	101927126	ENST00000434037.1	-33712	NA
LINC02743	long intergenic non-protein coding RNA 2743	0.742897	-0.0371688	1.52296	-0.705391	1.97879	0.062091	0.722003	-3.94206	peak_33359	Day0vsDay15	chr11	133781299	133782202	904	*	Distal Intergenic	11	133783671	133810376	26706	2	646522	ENST00000526254.1	28174	ENSG00000255258
AP1B1P1	AP1B1 pseudogene 1	-0.504619	-0.950916	-0.0583232	1.17399	-2.35625	0.029547	0.688397	-3.38328	peak_104780	Day0vsDay15	chr22	32121993	32123319	1327	*	Promoter (<=1kb)	22	32121977	32133469	11493	1	23782	ENST00000432373.1	16	ENSG00000290475
EIF1	eukaryotic translation initiation factor 1	-0.49574	-0.936888	-0.0545922	4.99454	-2.32931	0.0293327	0.688397	-3.41743	peak_66836	Day0vsDay15	chr17	41688120	41690028	1909	*	Promoter (<=1kb)	17	41688885	41691646	2762	1	10209	ENST00000462917.1	0	ENSG00000173812
TMEM255B	transmembrane protein 255B	-0.485192	-0.913449	-0.0569343	4.71997	-2.36466	0.0294847	0.688397	-3.39526	peak_45632	Day0vsDay15	chr13	113770377	113771298	922	*	Promoter (2-3kb)	13	113768136	113799857	31722	1	348013	ENST00000375348.3	2241	ENSG00000184497
TCF3	transcription factor 3	-0.480785	-0.903966	-0.0576029	5.11476	-2.35576	0.0297942	0.688397	-3.38376	peak_75298	Day0vsDay15	chr19	1701361	1701955	595	*	Distal Intergenic	19	1609292	1652615	43324	2	6929	ENST00000588136.7	-48746	ENSG00000071564
ARPP21	cAMP regulated phosphoprotein 21	0.743186	-0.887247	2.37362	-0.900419	0.946042	0.355991	0.92152	-5.20807	peak_109122	Day0vsDay8	chr3	35767764	35768200	437	*	Intron	3	35774792	35793745	18954	1	10777	ENST00000463970.5	-6592	ENSG00000172995
LOC124904886	uncharacterized LOC124904886	0.743214	-0.202083	1.68851	-0.32015	1.6377	0.118882	0.833666	-4.4837	peak_97489	Day0vsDay8	chr20	32492867	32493814	948	*	Intron	20	32485149	32487019	1871	1	124904886	ENST00000664871.1	7718	NA
C2CD4D	C2 calcium dependent domain containing 4D	-0.459195	-0.864559	-0.0538308	4.13258	-2.35157	0.0297033	0.688397	-3.40128	peak_8974	Day0vsDay15	chr1	151839515	151840368	854	*	Promoter (<=1kb)	1	151837818	151839820	2003	2	100191040	ENST00000694868.1	0	ENSG00000225556
FAM246C	family with sequence similarity 246 member C (gene/pseudogene)	0.743286	-0.215517	1.70209	-0.122953	1.65184	0.116465	0.832002	-4.41244	peak_103338	Day0vsDay8	chr22	19016046	19016648	603	*	Intron	22	19029524	19031242	1719	1	117134596	ENST00000652053.1	-12876	ENSG00000286025
FST	follistatin	0.743321	-0.292847	1.77949	-0.652083	1.53722	0.14381	0.847505	-4.63756	peak_127611	Day0vsDay8	chr5	53507528	53508093	566	*	Distal Intergenic	5	53484216	53486092	1877	1	10468	ENST00000497789.2	23312	ENSG00000134363
LOC101929373	uncharacterized LOC101929373	0.743322	-0.271279	1.75792	-0.0821404	1.52035	0.144858	0.847866	-4.58777	peak_17572	Day0vsDay8	chr10	41859171	41859434	264	*	Distal Intergenic	10	42242721	42276842	34122	1	101929373	ENST00000622823.4	-383287	NA
AK9	adenylate kinase 9	-0.458235	-0.863996	-0.0524747	4.27486	-2.36804	0.0293941	0.688397	-3.39443	peak_139992	Day0vsDay15	chr6	109690418	109691864	1447	*	Promoter (<=1kb)	6	109492855	109691202	198348	2	221264	ENST00000424296.7	0	ENSG00000155085
BAGE2	BAGE family member 2 (pseudogene)	-0.448936	-0.851169	-0.0467029	1.57219	-2.35645	0.0296813	0.688397	-3.41206	peak_100830	Day0vsDay15	chr21	10357923	10358518	596	*	Exon	21	10413477	10452529	39053	1	85319	ENST00000474011.5	-54959	NA
CLTCL1	clathrin heavy chain like 1	0.743355	-0.327406	1.81411	-0.0892822	1.44313	0.165265	0.858164	-4.7061	peak_103367	Day0vsDay8	chr22	19201921	19202593	673	*	Intron	22	19179775	19207674	27900	2	8218	ENST00000617926.4	5081	ENSG00000070371
LINC02827	long intergenic non-protein coding RNA 2827	0.743397	-0.568338	2.05513	-0.474406	1.2118	0.251276	0.888333	-4.97569	peak_33873	Day0vsDay8	chr12	3313497	3314083	587	*	Intron	12	3318718	3325343	6626	1	105369606	ENST00000432994.2	-4635	NA
MTCL3	MTCL family member 3	-0.440624	-0.833762	-0.0474862	4.65755	-2.32317	0.0297184	0.688397	-3.42738	peak_140666	Day0vsDay15	chr6	127515382	127516996	1615	*	Promoter (<=1kb)	6	127474598	127516067	41470	2	387104	ENST00000703793.1	0	ENSG00000214338
DEFB118	defensin beta 118	-0.436103	-0.823222	-0.0489842	4.22832	-2.37069	0.0295221	0.688397	-3.39237	peak_97346	Day0vsDay15	chr20	31368152	31368854	703	*	Promoter (<=1kb)	20	31368601	31373923	5323	1	117285	ENST00000253381.3	0	ENSG00000131068
LOC105378291	uncharacterized LOC105378291	0.743516	-0.010595	1.49763	-0.61063	2.04451	0.0545149	0.720532	-3.84604	peak_18088	Day0vsDay15	chr10	47144541	47145209	669	*	Distal Intergenic	10	47207445	47224993	17549	1	105378291	ENST00000692998.1	-62236	NA
KCNQ4	potassium voltage-gated channel subfamily Q member 4	-0.434819	-0.821606	-0.0480328	4.01987	-2.33021	0.0292765	0.688397	-3.4163	peak_4453	Day0vsDay15	chr1	40802106	40803032	927	*	Intron	1	40817265	40839289	22025	1	9132	ENST00000443478.3	-14233	ENSG00000117013
FAM3B	FAM3 metabolism regulating signaling molecule B	0.743574	-0.469086	1.95623	-0.557995	1.27099	0.21689	0.880186	-4.95646	peak_102183	Day0vsDay8	chr21	41337538	41338071	534	*	Intron	21	41322820	41357431	34612	1	54097	ENST00000398646.3	14718	ENSG00000183844
GMDS-DT	GMDS divergent transcript	-0.431605	-0.812962	-0.0502487	3.97237	-2.36507	0.0297901	0.688397	-3.39365	peak_134727	Day0vsDay15	chr6	2397331	2398649	1319	*	Promoter (<=1kb)	6	2396572	2399866	3295	1	100508120	ENST00000666817.1	759	ENSG00000250903
TCF7	transcription factor 7	-0.338537	-0.644184	-0.032891	2.08497	-2.38673	0.0292718	0.688397	-3.37333	peak_130840	Day0vsDay15	chr5	134129448	134129931	484	*	Intron	5	134123618	134142814	19197	1	6932	ENST00000519037.5	5830	ENSG00000081059
TIGAR	TP53 induced glycolysis regulatory phosphatase	0.743688	-0.0875922	1.57497	0.182102	1.85439	0.0770173	0.796044	-4.18847	peak_33977	Day0vsDay8	chr12	4353702	4354287	586	*	3' UTR	12	4335533	4352356	16824	1	57103	ENST00000537251.1	18169	ENSG00000078237
ANAPC13	anaphase promoting complex subunit 13	0.743688	-0.227656	1.71503	0.398239	1.58968	0.127179	0.835227	-4.63812	peak_114309	Day0vsDay8	chr3	134485210	134487067	1858	*	Promoter (<=1kb)	3	134477706	134485985	8280	2	25847	ENST00000354910.10	0	ENSG00000129055
MPRIP	myosin phosphatase Rho interacting protein	0.743743	-0.156285	1.64377	1.04348	1.74017	0.0984328	0.817947	-4.41026	peak_64902	Day0vsDay8	chr17	17109258	17109636	379	*	Intron	17	17131617	17138419	6803	1	23164	ENST00000584936.2	-21981	ENSG00000133030
NPLOC4	NPL4 homolog, ubiquitin recognition factor	0.743752	-0.11896	1.60646	-0.937724	1.78698	0.0876056	0.72392	-4.18594	peak_70395	Day0vsDay15	chr17	81601240	81602224	985	*	Intron	17	81588091	81597319	9229	2	55666	ENST00000572351.1	-3921	ENSG00000182446
ACTR1B	actin related protein 1B	0.374996	0.0405319	0.70946	1.88816	2.32399	0.0296665	0.688397	-3.42756	peak_87370	Day0vsDay15	chr2	97662764	97664662	1899	*	Promoter (<=1kb)	2	97655939	97664044	8106	2	10120	ENST00000289228.7	0	ENSG00000115073
EEFSEC	eukaryotic elongation factor, selenocysteine-tRNA specific	0.743771	-0.0914595	1.579	2.25795	1.87524	0.0767564	0.795781	-4.29075	peak_113871	Day0vsDay8	chr3	128350062	128351028	967	*	Intron	3	128336904	128341788	4885	1	60678	ENST00000483569.1	13158	ENSG00000132394
CEMIP	cell migration inducing hyaluronidase 1	0.74379	-0.372784	1.86036	0.0479522	1.38077	0.181096	0.864635	-4.87411	peak_55003	Day0vsDay8	chr15	80778961	80779944	984	*	Promoter (<=1kb)	15	80779343	80951776	172434	1	57214	ENST00000220244.7	0	ENSG00000103888
LOC105373411	uncharacterized LOC105373411	0.743794	-0.0719675	1.55956	-0.35903	1.89192	0.0738601	0.788632	-4.13501	peak_82259	Day0vsDay8	chr2	8628174	8628861	688	*	Distal Intergenic	2	8600892	8622942	22051	2	105373411	ENST00000425678.1	-5232	NA
MAP9	microtubule associated protein 9	0.377026	0.0340426	0.720009	1.38549	2.37067	0.0295375	0.688397	-3.40082	peak_123460	Day0vsDay15	chr4	155376262	155377273	1012	*	Promoter (<=1kb)	4	155342658	155376965	34308	2	79884	ENST00000311277.9	0	ENSG00000164114
AOPEP	aminopeptidase O (putative)	0.422773	0.0505593	0.794987	1.6009	2.3589	0.0292633	0.688397	-3.38742	peak_165219	Day0vsDay15	chr9	94952298	94953159	862	*	Promoter (2-3kb)	9	94955946	95006200	50255	1	84909	ENST00000451893.5	-2787	ENSG00000148120
LOC107986494	uncharacterized LOC107986494	0.440676	0.0483809	0.832971	1.42557	2.32843	0.0293874	0.688397	-3.4184	peak_134243	Day0vsDay15	chr5	179415601	179416768	1168	*	Distal Intergenic	5	179377531	179378761	1231	2	107986494	ENST00000519603.1	-36840	NA
PDE1C	phosphodiesterase 1C	0.442698	0.042025	0.843372	1.37354	2.36399	0.0297062	0.688397	-3.40674	peak_145779	Day0vsDay15	chr7	32053223	32053717	495	*	Intron	7	31751179	32070407	319229	2	5137	ENST00000396191.6	16690	ENSG00000154678
NT5C3A	5'-nucleotidase, cytosolic IIIA	0.445391	0.0524876	0.838294	1.94484	2.35842	0.0298174	0.688397	-3.39596	peak_145834	Day0vsDay15	chr7	33050782	33051076	295	*	Intron	7	33029231	33040910	11680	2	51251	ENST00000497542.1	-9872	ENSG00000122643
CLDN3	claudin 3	0.743975	-0.0170093	1.50496	-0.922578	2.03236	0.0552603	0.720532	-3.87919	peak_148491	Day0vsDay15	chr7	73769011	73769781	771	*	Promoter (<=1kb)	7	73768997	73770270	1274	2	1365	ENST00000395145.3	489	ENSG00000165215
CYP2J2	cytochrome P450 family 2 subfamily J member 2	0.450723	0.0517936	0.849652	1.3804	2.37325	0.0293249	0.688397	-3.38482	peak_5737	Day0vsDay15	chr1	59926305	59927287	983	*	Promoter (<=1kb)	1	59893308	59926773	33466	2	1573	ENST00000371204.4	0	ENSG00000134716
LINC-PINT	long intergenic non-protein coding RNA, p53 induced transcript	0.454381	0.0426179	0.866144	3.87492	2.38777	0.0295614	0.688397	-3.37248	peak_151372	Day0vsDay15	chr7	131160864	131161467	604	*	Intron	7	130944160	131110176	166017	2	378805	ENST00000451786.6	-50688	ENSG00000231721
LOC730338	uncharacterized LOC730338	0.458148	0.0562382	0.860057	1.68583	2.37098	0.0292017	0.688397	-3.37453	peak_146798	Day0vsDay15	chr7	46827372	46828152	781	*	Distal Intergenic	7	46688940	46759844	70905	2	730338	ENST00000469937.2	-67528	ENSG00000233539
LOC101929305	uncharacterized LOC101929305	0.744091	-0.222476	1.71066	-0.445369	1.5957	0.124695	0.835227	-4.55794	peak_11743	Day0vsDay8	chr1	201040296	201040937	642	*	3' UTR	1	201035096	201043073	7978	1	101929305	ENST00000415359.1	5200	ENSG00000229191
OGDH	oxoglutarate dehydrogenase	0.478142	0.0567615	0.899523	1.19453	2.35865	0.0291984	0.688397	-3.39296	peak_146579	Day0vsDay15	chr7	44650386	44650951	566	*	Intron	7	44666621	44675245	8625	1	4967	ENST00000459672.5	-15670	ENSG00000105953
NFASC	neurofascin	0.744157	-0.347611	1.83592	-0.894505	1.41283	0.171573	0.860486	-4.77334	peak_12199	Day0vsDay8	chr1	204891134	204891795	662	*	Intron	1	204870862	205022822	151961	1	23114	ENST00000539706.6	20272	ENSG00000163531
LOC105379241	uncharacterized LOC105379241	0.495781	0.0549339	0.936628	1.6576	2.33109	0.0292216	0.688397	-3.41493	peak_154912	Day0vsDay15	chr8	11563932	11565251	1320	*	Promoter (<=1kb)	8	11552488	11564694	12207	2	105379241	ENST00000602626.2	0	NA
BIN1	bridging integrator 1	0.499161	0.057025	0.941296	0.353292	2.34583	0.0293213	0.688397	-3.40842	peak_89364	Day0vsDay15	chr2	127052506	127052950	445	*	Exon	2	127048033	127056491	8459	2	274	ENST00000462958.5	3541	ENSG00000136717
MIR3180-3	microRNA 3180-3	0.744467	-0.0641004	1.55303	-0.418262	1.90847	0.0693447	0.723458	-4.04368	peak_58290	Day0vsDay15	chr16	18401897	18402750	854	*	Promoter (<=1kb)	16	18402178	18402271	94	2	100422836	ENST00000584616.1	0	ENSG00000266291
ADRB1	adrenoceptor beta 1	0.74449	-0.27545	1.76443	-0.866947	1.51301	0.144386	0.446354	-4.72941	peak_22406	Day0vsDay27	chr10	114012549	114013434	886	*	Distal Intergenic	10	114043866	114046904	3039	1	153	ENST00000369295.4	-30432	ENSG00000043591
HNF1B	HNF1 homeobox B	0.513942	0.0549298	0.972955	1.73498	2.36227	0.029348	0.688397	-3.40453	peak_66444	Day0vsDay15	chr17	37754329	37755730	1402	*	Distal Intergenic	17	37687172	37745059	57888	2	6928	ENST00000621123.4	-9270	ENSG00000275410
SLC35F3	solute carrier family 35 member F3	0.744572	-0.696209	2.18535	-0.832376	1.07119	0.295594	0.90548	-5.0697	peak_14121	Day0vsDay8	chr1	234167812	234168857	1046	*	Intron	1	234214271	234324511	110241	1	148641	ENST00000366617.3	-45414	ENSG00000183780
FKBP9P1	FKBP prolyl isomerase 9 pseudogene 1	0.744574	-0.226863	1.71601	0.148142	1.58873	0.126264	0.835227	-4.61188	peak_147438	Day0vsDay8	chr7	55698780	55699507	728	*	Exon	7	55681074	55689301	8228	2	360132	ENST00000455909.5	-9479	ENSG00000291029
LOC105374634	uncharacterized LOC105374634	0.515359	0.0598419	0.970875	0.627243	2.35379	0.029209	0.688397	-3.39417	peak_125547	Day0vsDay15	chr5	5613518	5614156	639	*	Distal Intergenic	5	5688805	5694742	5938	1	105374634	ENST00000659085.1	-74649	NA
CFAP100-DT	CFAP100 divergent transcript	0.744664	-0.143816	1.63314	0.577187	1.74158	0.0976798	0.817397	-4.29828	peak_113573	Day0vsDay8	chr3	126394693	126395233	541	*	Promoter (<=1kb)	3	126393032	126394815	1784	2	100506907	ENST00000663827.1	0	ENSG00000249833
LOC107986575	uncharacterized LOC107986575	0.528689	0.0608311	0.996547	2.72793	2.37071	0.0292046	0.688397	-3.38877	peak_135855	Day0vsDay15	chr6	19462645	19463278	634	*	Intron	6	19323703	19559298	235596	2	107986575	ENST00000668724.1	96020	NA
SNX29P2	sorting nexin 29 pseudogene 2	0.539531	0.0562763	1.02279	2.84915	2.36553	0.0295571	0.688397	-3.40153	peak_59135	Day0vsDay15	chr16	29132405	29132816	412	*	Intron	16	29139379	29331304	191926	1	440352	ENST00000641956.1	-6563	NA
MYO18A	myosin XVIIIA	0.74476	-0.32824	1.81776	-0.123905	1.44113	0.166013	0.858164	-4.72775	peak_65813	Day0vsDay8	chr17	29158025	29158339	315	*	Intron	17	29133761	29165481	31721	2	399687	ENST00000590565.1	7142	ENSG00000196535
ARL17A	ARF like GTPase 17A	0.744856	-0.05758	1.54729	-0.289334	1.93458	0.0687816	0.723458	-3.99981	peak_67407	Day0vsDay15	chr17	46559234	46559478	245	*	Promoter (<=1kb)	17	46557253	46559304	2052	2	51326	ENST00000628873.1	0	ENSG00000185829
AFAP1L1	actin filament associated protein 1 like 1	0.542447	0.0630599	1.02183	2.01579	2.36395	0.0294591	0.688397	-3.39143	peak_131937	Day0vsDay15	chr5	149299173	149300069	897	*	Promoter (1-2kb)	5	149301191	149302668	1478	1	134265	ENST00000508444.1	-1122	ENSG00000157510
LOC105369812	uncharacterized LOC105369812	0.549007	0.062412	1.0356	1.69894	2.36969	0.0295036	0.688397	-3.39152	peak_37017	Day0vsDay15	chr12	67449247	67450264	1018	*	Intron	12	67443105	67590771	147667	1	105369812	ENST00000650195.1	6142	NA
LOC105376975	uncharacterized LOC105376975	0.745053	-0.190057	1.68016	0.104657	1.70305	0.10943	0.829312	-4.40097	peak_108431	Day0vsDay8	chr3	17741929	17743380	1452	*	Promoter (<=1kb)	3	17742952	17745665	2714	1	105376975	ENST00000665745.1	0	ENSG00000286352
PCED1B	PC-esterase domain containing 1B	0.745062	-0.258855	1.74898	-0.176492	1.53871	0.139613	0.844612	-4.59395	peak_35731	Day0vsDay8	chr12	47234746	47235575	830	*	5' UTR	12	47223545	47235238	11694	1	91523	ENST00000551777.1	11201	ENSG00000179715
RPN1	ribophorin I	0.555089	0.0553845	1.05479	0.26623	2.39232	0.0293702	0.688397	-3.36906	peak_113921	Day0vsDay15	chr3	128626344	128626809	466	*	Promoter (<=1kb)	3	128625974	128627266	1293	2	6184	ENST00000490166.1	457	ENSG00000163902
ACOXL-AS1	ACOXL antisense RNA 1	0.745217	-0.338972	1.82941	0.0294128	1.42474	0.168141	0.858904	-4.73096	peak_88372	Day0vsDay8	chr2	111100378	111101286	909	*	3' UTR	2	111098345	111114185	15841	2	400997	ENST00000376593.2	12899	ENSG00000204581
CARMAL	coronary artery disease region linked MFGE8 regulatory lncRNA	0.745366	-0.482215	1.97295	-0.807114	1.25857	0.221263	0.538043	-4.93286	peak_55528	Day0vsDay27	chr15	89057193	89058117	925	*	Intron	15	89041274	89077215	35942	1	102724566	ENST00000668304.1	15919	NA
CES1	carboxylesterase 1	0.745456	-0.446757	1.93767	-0.431061	1.30043	0.209003	0.87624	-4.91604	peak_60315	Day0vsDay8	chr16	55831608	55832263	656	*	Promoter (<=1kb)	16	55802851	55833096	30246	2	1066	ENST00000360526.8	833	ENSG00000198848
NCALD	neurocalcin delta	0.745522	-0.31271	1.80375	-1.33326	1.46028	0.158222	0.726585	-4.55946	peak_159281	Day0vsDay15	chr8	102095634	102095886	253	*	Intron	8	101719315	102123950	404636	2	83988	ENST00000517531.5	28064	ENSG00000104490
NPY4R2	neuropeptide Y receptor Y4-2	0.561306	0.0616292	1.06098	-0.328097	2.34419	0.0298094	0.688397	-3.42624	peak_18184	Day0vsDay15	chr10	47886352	47887140	789	*	Distal Intergenic	10	47918662	47923524	4863	1	100996758	ENST00000576178.7	-31522	ENSG00000264717
LOC107986672	uncharacterized LOC107986672	0.745564	-0.394708	1.88584	-0.901645	1.36941	0.188684	0.867973	-4.83349	peak_143061	Day0vsDay8	chr6	167136126	167136737	612	*	5' UTR	6	167126223	167131572	5350	2	107986672	ENST00000647254.1	-4554	NA
HIVEP3	HIVEP zinc finger 3	0.564467	0.0587739	1.07016	1.23499	2.37068	0.0291634	0.688397	-3.394	peak_4598	Day0vsDay15	chr1	41902722	41902981	260	*	Intron	1	41847191	41918669	71479	2	59269	ENST00000491442.5	15688	ENSG00000127124
TMEM42	transmembrane protein 42	0.745792	-0.100448	1.59203	-0.569398	1.82676	0.0812144	0.350498	-4.29414	peak_109795	Day0vsDay27	chr3	44861398	44862534	1137	*	Promoter (<=1kb)	3	44861904	44865670	3767	1	131616	ENST00000477126.1	0	ENSG00000169964
TTC12	tetratricopeptide repeat domain 12	0.745792	-0.222078	1.71366	-0.662175	1.59719	0.124361	0.417221	-4.54862	peak_31537	Day0vsDay27	chr11	113347261	113348260	1000	*	Intron	11	113341655	113359997	18343	1	54970	ENST00000478125.1	5606	ENSG00000149292
MYBPC1	myosin binding protein C1	0.745801	-0.107424	1.59903	0.239668	1.84234	0.0817745	0.80225	-4.20748	peak_38296	Day0vsDay8	chr12	101564827	101565420	594	*	Promoter (2-3kb)	12	101568353	101642439	74087	1	4604	ENST00000550514.5	-2933	ENSG00000196091
SLC35F3	solute carrier family 35 member F3	0.566643	0.0641973	1.06909	0.283859	2.34972	0.0291139	0.688397	-3.41419	peak_14113	Day0vsDay15	chr1	233904749	233906276	1528	*	Promoter (<=1kb)	1	233904676	234324511	419836	1	148641	ENST00000366618.8	73	ENSG00000183780
ZMIZ1-AS1	ZMIZ1 antisense RNA 1	0.595983	0.069061	1.1229	0.0552631	2.3683	0.0296069	0.688397	-3.39363	peak_20027	Day0vsDay15	chr10	78852485	78853153	669	*	Distal Intergenic	10	78943328	78962394	19067	2	283050	ENST00000428862.5	109241	ENSG00000224596
WSB2	WD repeat and SOCS box containing 2	0.612509	0.0735724	1.15145	1.10404	2.36212	0.0291367	0.688397	-3.38922	peak_39648	Day0vsDay15	chr12	118064562	118064980	419	*	Promoter (2-3kb)	12	118042878	118062430	19553	2	55884	ENST00000542726.1	-2132	ENSG00000176871
AHDC1	AT-hook DNA binding motif containing 1	0.616482	0.0675641	1.1654	1.8041	2.36028	0.0294079	0.688397	-3.40882	peak_3150	Day0vsDay15	chr1	27578959	27579984	1026	*	Intron	1	27553141	27568260	15120	2	27245	ENST00000644550.1	-10699	ENSG00000126705
ADARB2	adenosine deaminase RNA specific B2 (inactive)	0.746181	-0.0371051	1.52947	0.6555	1.98424	0.0618119	0.773341	-4.01811	peak_15230	Day0vsDay8	chr10	1653884	1655427	1544	*	Intron	10	1177313	1737525	560213	2	105	ENST00000381312.6	82098	ENSG00000185736
MIR5694	microRNA 5694	0.746283	-0.332605	1.82517	-0.645817	1.43379	0.16557	0.727998	-4.63366	peak_47910	Day0vsDay15	chr14	67428608	67428979	372	*	Distal Intergenic	14	67441855	67441930	76	2	100847064	ENST00000581190.1	12951	ENSG00000265993
GNAI1	G protein subunit alpha i1	0.7463	-0.0380083	1.53061	0.12579	1.98698	0.0619035	0.773341	-4.01391	peak_149017	Day0vsDay8	chr7	79799405	79799993	589	*	Intron	7	79768050	80218087	450038	1	2770	ENST00000649225.1	31355	ENSG00000127955
ADCY2	adenylate cyclase 2	0.746301	-0.100141	1.59274	-0.833298	1.82757	0.0810887	0.350486	-4.23499	peak_125704	Day0vsDay27	chr5	7419533	7420411	879	*	Intron	5	7414664	7658206	243543	1	108	ENST00000498598.1	4869	ENSG00000078295
COL4A1	collagen type IV alpha 1 chain	0.746371	-0.678267	2.17101	-0.126159	1.08594	0.289156	0.904144	-5.06488	peak_45125	Day0vsDay8	chr13	110181779	110182439	661	*	Intron	13	110149065	110165179	16115	2	1282	ENST00000649720.1	-16600	ENSG00000187498
ADGRF4	adhesion G protein-coupled receptor F4	0.620467	0.0722273	1.16871	0.457184	2.34936	0.0294802	0.688397	-3.40553	peak_138076	Day0vsDay15	chr6	47693085	47693334	250	*	Intron	6	47698553	47722021	23469	1	221393	ENST00000327753.7	-5219	ENSG00000153294
CRACR2A	calcium release activated channel regulator 2A	0.746547	-0.0470204	1.54011	-0.391886	1.94998	0.0639197	0.77602	-4.05795	peak_33914	Day0vsDay8	chr12	3706006	3706487	482	*	Intron	12	3606633	3673524	66892	2	84766	ENST00000333750.9	-32482	ENSG00000130038
LINC02641	long intergenic non-protein coding RNA 2641	0.746664	-0.0287254	1.52205	-0.203695	2.00421	0.0593824	0.769497	-3.99684	peak_23175	Day0vsDay8	chr10	123459913	123460576	664	*	Intron	10	123482997	123524441	41445	1	105378531	ENST00000665978.1	-22421	ENSG00000286344
SNX29	sorting nexin 29	0.746695	-0.0167192	1.51011	2.98325	2.06748	0.0534573	0.75723	-4.04125	peak_57793	Day0vsDay8	chr16	12042753	12043498	746	*	3' UTR	16	12038710	12051868	13159	1	92017	ENST00000568359.1	4043	ENSG00000048471
FAM133DP	family with sequence similarity 133, member A pseudogene	0.746739	-0.307977	1.80145	-0.273127	1.47236	0.157005	0.852373	-4.72464	peak_90759	Day0vsDay8	chr2	157395567	157396185	619	*	Distal Intergenic	2	157379724	157380414	691	2	728066	ENST00000464802.1	-15153	NA
FASLG	Fas ligand	0.631366	0.0670951	1.19564	3.50512	2.3696	0.0293484	0.688397	-3.39713	peak_10457	Day0vsDay15	chr1	172818332	172819942	1611	*	Intron	1	172659144	172666075	6932	1	356	ENST00000340030.4	159188	ENSG00000117560
LOC93463	uncharacterized LOC93463	0.746838	-0.051488	1.54516	0.0854039	1.94942	0.0662267	0.780479	-4.04679	peak_94713	Day0vsDay8	chr2	236987386	236988202	817	*	Intron	2	237048599	237056167	7569	2	93463	ENST00000244820.2	67965	ENSG00000124835
HABP2	hyaluronan binding protein 2	0.670432	0.0727816	1.26808	-0.700245	2.32522	0.0295888	0.688397	-3.42285	peak_22364	Day0vsDay15	chr10	113585709	113586362	654	*	Exon	10	113567484	113570158	2675	1	3026	ENST00000460714.1	18225	ENSG00000148702
AACS	acetoacetyl-CoA synthetase	0.67189	0.062849	1.28093	1.95996	2.39277	0.0295795	0.688397	-3.36226	peak_40370	Day0vsDay15	chr12	125113841	125114763	923	*	Promoter (<=1kb)	12	125114421	125142177	27757	1	65985	ENST00000539251.5	0	ENSG00000081760
OR2Z1	olfactory receptor family 2 subfamily Z member 1	0.685013	0.0745631	1.29546	1.20541	2.32598	0.0295412	0.688397	-3.42064	peak_76473	Day0vsDay15	chr19	8731129	8731968	840	*	Exon	19	8721634	8732160	10527	1	284383	ENST00000641125.1	9495	ENSG00000181733
PIBF1	progesterone immunomodulatory binding factor 1	0.746994	-0.112694	1.60668	-0.326591	1.80108	0.0852918	0.807436	-4.29297	peak_43783	Day0vsDay8	chr13	72839734	72840178	445	*	Intron	13	72797909	72835276	37368	1	10464	ENST00000492803.1	41825	ENSG00000083535
LOC107984325	uncharacterized LOC107984325	0.747005	-0.456048	1.95006	-0.533022	1.28705	0.211336	0.878039	-4.90271	peak_27215	Day0vsDay8	chr11	36882610	36883416	807	*	Distal Intergenic	11	36671919	36675695	3777	1	107984325	ENST00000679127.1	210691	NA
TMEM219	transmembrane protein 219	0.735611	0.0830129	1.38821	1.31315	2.35313	0.0297916	0.688397	-3.41179	peak_59239	Day0vsDay15	chr16	29961430	29962814	1385	*	Promoter (<=1kb)	16	29962079	29973048	10970	1	124446	ENST00000279396.11	0	ENSG00000149932
LINC01428	long intergenic non-protein coding RNA 1428	0.747174	-0.151359	1.64571	-0.606612	1.72363	0.0986762	0.377297	-4.39155	peak_96133	Day0vsDay27	chr20	7103638	7104423	786	*	Intron	20	7146467	7254202	107736	2	101929265	ENST00000449581.1	149779	ENSG00000228888
DLEU1	deleted in lymphocytic leukemia 1	0.77113	0.0735087	1.46875	1.85163	2.36868	0.0297862	0.688397	-3.3995	peak_43062	Day0vsDay15	chr13	50318874	50320541	1668	*	Intron	13	50310162	50390291	80130	1	10301	ENST00000463357.5	8712	ENSG00000176124
LOC105372664	uncharacterized LOC105372664	0.823248	0.0973412	1.54915	1.92924	2.35897	0.0296474	0.688397	-3.39812	peak_99429	Day0vsDay15	chr20	52047686	52048522	837	*	Distal Intergenic	20	52072685	52096480	23796	1	105372664	ENST00000665639.1	-24163	NA
CPB2-AS1	CPB2 antisense RNA 1	0.747252	-0.58856	2.08306	-0.840192	1.15952	0.258564	0.890762	-5.07993	peak_42823	Day0vsDay8	chr13	46079642	46080256	615	*	Intron	13	46096705	46115784	19080	1	100509894	ENST00000662364.1	-16449	ENSG00000235903
H2BN1	H2B.N variant histone 1	0.881472	0.0810903	1.68185	0.00300721	2.36194	0.0298013	0.688397	-3.42197	peak_66092	Day0vsDay15	chr17	32903797	32904077	281	*	Intron	17	32895433	32906586	11154	1	124188214	ENST00000704639.1	8364	ENSG00000290320
MRPL36	mitochondrial ribosomal protein L36	-0.895078	-1.70657	-0.0835832	0.542786	-2.31482	0.0325814	0.688948	-3.46631	peak_125135	Day0vsDay8	chr5	1792364	1793327	964	*	Distal Intergenic	5	1798829	1799750	922	2	64979	ENST00000510999.1	6423	ENSG00000171421
ACCSL	1-aminocyclopropane-1-carboxylate synthase homolog (inactive) like	0.747372	-0.05478	1.54952	0.0543446	1.93323	0.0682962	0.783783	-4.05339	peak_27416	Day0vsDay8	chr11	44007444	44008568	1125	*	Distal Intergenic	11	44047981	44059977	11997	1	390110	ENST00000378832.1	-39413	ENSG00000205126
CTNNBIP1	catenin beta interacting protein 1	0.747487	-0.142479	1.63745	0.12283	1.74095	0.0955361	0.81533	-4.37227	peak_1203	Day0vsDay8	chr1	9900286	9901029	744	*	Exon	1	9850450	9893237	42788	2	56998	ENST00000377258.5	-7049	ENSG00000178585
MN1	MN1 proto-oncogene, transcriptional regulator	0.747513	-0.488599	1.98363	-0.837856	1.2562	0.225517	0.882484	-4.9438	peak_104399	Day0vsDay8	chr22	27779755	27780078	324	*	Intron	22	27750678	27791883	41206	2	4330	ENST00000497225.1	11805	ENSG00000169184
A1BG	alpha-1-B glycoprotein	-0.50128	-0.962212	-0.0403486	3.26866	-2.31326	0.0325828	0.688948	-3.62546	peak_81389	Day0vsDay8	chr19	58346926	58348157	1232	*	Promoter (<=1kb)	19	58345178	58347634	2457	2	1	ENST00000596924.1	0	ENSG00000121410
FRG1FP	FSHD region gene 1 family member F, pseudogene	0.747624	-0.26957	1.76482	0.196997	1.53684	0.142116	0.72392	-4.50224	peak_103049	Day0vsDay15	chr22	11029583	11029954	372	*	Distal Intergenic	22	10939388	10961338	21951	2	102723780	ENST00000635667.1	-68245	NA
KAT6B	lysine acetyltransferase 6B	0.651676	0.0595814	1.24377	1.2383	2.30503	0.0325704	0.688948	-3.59875	peak_19683	Day0vsDay8	chr10	75013868	75014352	485	*	Intron	10	75017475	75026127	8653	1	23522	ENST00000648793.1	-3123	ENSG00000156650
LOC124900201	small nucleolar RNA SNORA57	0.747767	-0.0977082	1.59324	-0.14123	1.83325	0.0802105	0.801095	-4.27046	peak_133394	Day0vsDay8	chr5	172255081	172255813	733	*	Promoter (2-3kb)	5	172252334	172252478	145	2	124900201	ENST00000391227.1	-2603	ENSG00000212529
NUP210P1	nucleoporin 210 pseudogene 1	1.32149	0.120009	2.52297	-0.743177	2.27984	0.0325757	0.688948	-3.54801	peak_113629	Day0vsDay8	chr3	126671546	126671873	328	*	Exon	3	126662146	126667326	5181	1	255330	ENST00000514993.1	9400	ENSG00000293201
ZNF704	zinc finger protein 704	-0.537323	-1.01723	-0.0574136	0.476303	-2.32078	0.0298699	0.689167	-3.43873	peak_158382	Day0vsDay15	chr8	80687050	80687629	580	*	Exon	8	80664842	80673339	8498	2	619279	ENST00000522040.5	-13711	ENSG00000164684
LINC02723	long intergenic non-protein coding RNA 2723	-0.503345	-0.96779	-0.0389	1.36367	-2.36939	0.0298649	0.689167	-3.40349	peak_28633	Day0vsDay15	chr11	64390417	64392006	1590	*	Distal Intergenic	11	64394342	64395831	1490	2	107984366	ENST00000457725.1	3825	ENSG00000231680
LOC105375836	uncharacterized LOC105375836	-0.698944	-1.32507	-0.0728171	-0.514452	-2.34334	0.0299531	0.689294	-3.42273	peak_157207	Day0vsDay15	chr8	53100690	53101421	732	*	Distal Intergenic	8	53177571	53216423	38853	1	105375836	ENST00000529837.1	-76150	NA
PLCL2	phospholipase C like 2	0.747962	-0.547834	2.04376	-0.308094	1.19646	0.244138	0.887512	-4.98253	peak_108386	Day0vsDay8	chr3	16904718	16905466	749	*	Intron	3	16884955	17090604	205650	1	23228	ENST00000615277.5	19763	ENSG00000154822
KCNAB2	potassium voltage-gated channel subfamily A regulatory beta subunit 2	0.747981	-0.560584	2.05655	-0.581373	1.21393	0.240713	0.743991	-4.81313	peak_732	Day0vsDay15	chr1	5950902	5951586	685	*	Intron	1	5990927	6090419	99493	1	8514	ENST00000655548.1	-39341	ENSG00000069424
MIR185	microRNA 185	0.747995	-0.128814	1.6248	-0.753056	1.76828	0.0907568	0.72392	-4.20642	peak_103484	Day0vsDay15	chr22	20031499	20032697	1199	*	Promoter (<=1kb)	22	20033139	20033220	82	1	406961	ENST00000385288.3	-442	ENSG00000208023
HOXB9	homeobox B9	-0.665858	-1.26106	-0.0706577	1.76456	-2.31887	0.0299915	0.689294	-3.43539	peak_67628	Day0vsDay15	chr17	48625763	48627003	1241	*	Promoter (<=1kb)	17	48621156	48626358	5203	2	3219	ENST00000311177.7	0	ENSG00000170689
CRBN	cereblon	0.74817	-0.176545	1.67289	0.735868	1.68522	0.108022	0.828827	-4.39246	peak_107234	Day0vsDay8	chr3	3201498	3202623	1126	*	Distal Intergenic	3	3144628	3179727	35100	2	51185	ENST00000639284.1	-21771	ENSG00000113851
CYB5D1	cytochrome b5 domain containing 1	-0.632975	-1.19885	-0.0670967	-0.541243	-2.31857	0.0300102	0.689294	-3.43681	peak_64266	Day0vsDay15	chr17	7867548	7868669	1122	*	Intron	17	7858285	7859505	1221	1	124637	ENST00000574196.1	9263	ENSG00000182224
MIR218-2	microRNA 218-2	0.748275	-0.749483	2.24603	-0.348741	1.0362	0.312845	0.910313	-5.11034	peak_133051	Day0vsDay8	chr5	168759444	168760876	1433	*	Exon	5	168768146	168768255	110	2	407001	ENST00000385006.1	7379	ENSG00000207739
MAP3K14-AS1	MAP3K14 antisense RNA 1	-0.576852	-1.09222	-0.0614792	-0.445742	-2.32883	0.0300011	0.689294	-3.42181	peak_67256	Day0vsDay15	chr17	45254702	45255128	427	*	Promoter (<=1kb)	17	45255012	45268263	13252	1	100133991	ENST00000588698.6	0	NA
CDH2	cadherin 2	-0.56119	-1.06637	-0.056013	2.63934	-2.36624	0.0300057	0.689294	-3.4025	peak_72056	Day0vsDay15	chr18	28189426	28189719	294	*	Distal Intergenic	18	27951655	28177946	226292	2	1000	ENST00000676445.1	-11480	ENSG00000170558
CERCAM	cerebral endothelial cell adhesion molecule	-0.490364	-0.922931	-0.0577977	6.23043	-2.35478	0.0300188	0.689294	-3.39976	peak_167266	Day0vsDay15	chr9	128428613	128428971	359	*	Promoter (1-2kb)	9	128430745	128434194	3450	1	51148	ENST00000472858.1	-1774	ENSG00000167123
SNX8	sorting nexin 8	-0.485912	-0.92136	-0.0504649	4.00522	-2.35827	0.0299058	0.689294	-3.41419	peak_144031	Day0vsDay15	chr7	2273941	2275385	1445	*	Promoter (2-3kb)	7	2257666	2271896	14231	2	29886	ENST00000479689.1	-2045	ENSG00000106266
LINC02119	long intergenic non-protein coding RNA 2119	0.748501	-0.502409	1.99941	-0.630027	1.24029	0.227818	0.882686	-4.95926	peak_127177	Day0vsDay8	chr5	38166791	38167894	1104	*	Intron	5	38148480	38153715	5236	1	101929745	ENST00000508853.1	18311	ENSG00000248461
HTT	huntingtin	-0.465531	-0.882135	-0.0489274	-0.17341	-2.33104	0.0299893	0.689294	-3.43766	peak_117942	Day0vsDay15	chr4	3201695	3203208	1514	*	Exon	4	3211912	3213055	1144	1	3064	ENST00000509751.1	-8704	ENSG00000197386
FOSL1	FOS like 1, AP-1 transcription factor subunit	-0.461534	-0.868331	-0.0547372	5.54581	-2.35261	0.0300166	0.689294	-3.38981	peak_28886	Day0vsDay15	chr11	65900090	65901019	930	*	Promoter (<=1kb)	11	65892049	65900388	8340	2	8061	ENST00000312562.7	0	ENSG00000175592
LBH	LBH regulator of WNT signaling pathway	-0.431366	-0.812575	-0.0501561	3.89749	-2.34898	0.0298919	0.689294	-3.40444	peak_83806	Day0vsDay15	chr2	30225014	30225688	675	*	Distal Intergenic	2	30231534	30260028	28495	1	81606	ENST00000395323.9	-5846	ENSG00000213626
LINGO2	leucine rich repeat and Ig domain containing 2	-0.399317	-0.756107	-0.0425274	1.41247	-2.31987	0.0299278	0.689294	-3.43457	peak_162913	Day0vsDay15	chr9	29118374	29119434	1061	*	Intron	9	27948550	29110957	1162408	2	158038	ENST00000698401.1	-7417	ENSG00000174482
LOC93463	uncharacterized LOC93463	0.748822	-0.100185	1.59783	-0.361813	1.8282	0.0809905	0.80225	-4.222	peak_94718	Day0vsDay8	chr2	237060847	237061468	622	*	Intron	2	237048599	237056167	7569	2	93463	ENST00000244820.2	-4680	ENSG00000124835
LOC124901145	uncharacterized LOC124901145	0.74893	-0.141155	1.63901	-0.307196	1.75728	0.0961202	0.816942	-4.32697	peak_133921	Day0vsDay8	chr5	176985466	176986185	720	*	Intron	5	176975416	176980276	4861	2	124901145	ENST00000505879.1	-5190	NA
PRRC2B	proline rich coiled-coil 2B	0.748942	-0.207023	1.70491	0.640946	1.62561	0.11901	0.833679	-4.61607	peak_167721	Day0vsDay8	chr9	131422315	131422802	488	*	Intron	9	131432759	131446473	13715	1	84726	ENST00000691540.1	-9957	ENSG00000288701
VN1R1	vomeronasal 1 receptor 1	0.74895	-0.0199175	1.51782	1.52661	2.03438	0.0574334	0.765689	-4.02382	peak_81322	Day0vsDay8	chr19	57465606	57466209	604	*	Intron	19	57454790	57457140	2351	2	57191	ENST00000321039.5	-8466	ENSG00000178201
SIM1	SIM bHLH transcription factor 1	0.418715	0.0464207	0.79101	1.72834	2.35044	0.0299393	0.689294	-3.41904	peak_139582	Day0vsDay15	chr6	100464888	100465391	504	*	Promoter (<=1kb)	6	100385009	100464921	79913	2	6492	ENST00000369208.8	0	ENSG00000112246
RECK	reversion inducing cysteine rich protein with kazal motifs	0.471522	0.0519944	0.891049	0.542268	2.34598	0.0299538	0.689294	-3.42516	peak_163310	Day0vsDay15	chr9	36002880	36003733	854	*	Exon	9	36036913	36124455	87543	1	8434	ENST00000377966.4	-33180	ENSG00000122707
GRID2IP	Grid2 interacting protein	0.748981	-0.106567	1.60453	0.211709	1.81461	0.083122	0.804583	-4.31677	peak_144582	Day0vsDay8	chr7	6535723	6536898	1176	*	Promoter (<=1kb)	7	6497462	6536897	39436	2	392862	ENST00000452113.5	0	ENSG00000215045
LZTS1	leucine zipper tumor suppressor 1	0.569124	0.0601249	1.07812	0.729503	2.35399	0.0299556	0.689294	-3.41978	peak_155259	Day0vsDay15	chr8	20302991	20304260	1270	*	Promoter (<=1kb)	8	20246165	20303963	57799	2	11178	ENST00000381569.5	0	ENSG00000061337
MHENCR	melanoma highly expressed competing endogenous lncRNA for miR-425 and miR-489	0.7491	-0.0560496	1.55425	2.32373	1.92969	0.0686091	0.784742	-4.20568	peak_100486	Day0vsDay8	chr20	63639230	63639522	293	*	Distal Intergenic	20	63627216	63628708	1493	1	100505771	ENST00000685151.2	12014	ENSG00000232442
UBALD2	UBA like domain containing 2	0.749126	-0.170988	1.66924	-0.886741	1.6876	0.10549	0.388425	-4.40973	peak_69546	Day0vsDay27	chr17	76265752	76266135	384	*	Promoter (<=1kb)	17	76265703	76270586	4884	1	283991	ENST00000589240.1	49	ENSG00000185262
MAGEL2	MAGE family member L2	0.661327	0.0671696	1.25548	0.579448	2.36615	0.0299454	0.689294	-3.4035	peak_51376	Day0vsDay15	chr15	23646414	23646862	449	*	Promoter (1-2kb)	15	23643549	23647867	4319	2	54551	ENST00000650528.1	1005	ENSG00000254585
CACNA1C	calcium voltage-gated channel subunit alpha1 C	0.749147	-0.656638	2.15493	-0.529129	1.1046	0.281162	0.901038	-5.09586	peak_33782	Day0vsDay8	chr12	2640570	2641169	600	*	Promoter (<=1kb)	12	2641458	2651747	10290	1	775	ENST00000483136.1	-289	ENSG00000151067
CDPF1	cysteine rich DPF motif domain containing 1	0.749154	-0.056083	1.55439	0.262998	1.94237	0.0671081	0.782696	-4.08353	peak_106443	Day0vsDay8	chr22	46225323	46226206	884	*	Intron	22	46244011	46248285	4275	2	150383	ENST00000404583.5	22079	ENSG00000205643
GOLGA6L9	golgin A6 family like 9	0.749173	-0.214895	1.71324	0.781151	1.61076	0.12136	0.835051	-4.52596	peak_55103	Day0vsDay8	chr15	82420654	82421278	625	*	Promoter (2-3kb)	15	82418651	82434235	15585	1	440295	ENST00000613086.1	2003	ENSG00000197978
PGS1	phosphatidylglycerophosphate synthase 1	-1.04506	-1.98265	-0.107469	-0.366445	-2.31415	0.0326592	0.689387	-3.46432	peak_69859	Day0vsDay8	chr17	78377371	78377688	318	*	Promoter (<=1kb)	17	78378649	78396385	17737	1	9489	ENST00000586325.5	-961	ENSG00000087157
NPAP1	nuclear pore associated protein 1	0.749497	-0.148943	1.64794	0.647658	1.7536	0.0960201	0.816188	-4.36974	peak_51414	Day0vsDay8	chr15	24641987	24642392	406	*	Intron	15	24675775	24683393	7619	1	23742	ENST00000329468.5	-33383	ENSG00000185823
KCNH8	potassium voltage-gated channel subfamily H member 8	0.749507	-0.0498152	1.54883	1.08798	1.98004	0.0628073	0.773341	-4.07043	peak_108483	Day0vsDay8	chr3	18988504	18988952	449	*	Distal Intergenic	3	19148510	19535642	387133	1	131096	ENST00000328405.7	-159558	ENSG00000183960
USP36	ubiquitin specific peptidase 36	-0.586146	-1.12845	-0.0438403	4.51435	-2.31814	0.0326376	0.689387	-3.61895	peak_69952	Day0vsDay8	chr17	78798995	78799476	482	*	Promoter (<=1kb)	17	78787381	78798990	11610	2	57602	ENST00000587010.5	-5	ENSG00000055483
LINC02964	long intergenic non-protein coding RNA 2964	0.749583	-0.200859	1.70003	-0.0610958	1.64894	0.115626	0.832002	-4.48895	peak_160189	Day0vsDay8	chr8	125589494	125590438	945	*	Distal Intergenic	8	125648327	125955592	307266	1	105375746	ENST00000651999.1	-57889	NA
BSDC1	BSD domain containing 1	-0.559744	-1.06974	-0.0497484	3.66089	-2.31219	0.0326609	0.689387	-3.62369	peak_3709	Day0vsDay8	chr1	32371883	32372727	845	*	Promoter (2-3kb)	1	32368025	32374782	6758	2	55108	ENST00000463967.1	2055	ENSG00000160058
OR2A42	olfactory receptor family 2 subfamily A member 42	0.56525	0.0536919	1.07681	3.7934	2.31464	0.0326176	0.689387	-3.63055	peak_152321	Day0vsDay8	chr7	144235942	144237053	1112	*	Promoter (2-3kb)	7	144228244	144239605	11362	2	402317	ENST00000641810.1	2552	ENSG00000212807
COL6A2-DT	COL6A2 divergent transcript	0.741252	0.0612069	1.4213	-0.348145	2.31746	0.0326501	0.689387	-3.52405	peak_102909	Day0vsDay8	chr21	46083742	46084347	606	*	Distal Intergenic	21	46093264	46097530	4267	2	122152369	ENST00000454245.1	13183	NA
WNK2	WNK lysine deficient protein kinase 2	1.09488	0.102035	2.08773	2.909	2.31937	0.0326293	0.689387	-3.61448	peak_165078	Day0vsDay8	chr9	93304191	93305289	1099	*	Promoter (1-2kb)	9	93306637	93320564	13928	1	65268	ENST00000467401.1	-1348	ENSG00000165238
TRIM69	tripartite motif containing 69	-0.841183	-1.59342	-0.0889484	-0.531185	-2.3179	0.0300532	0.689427	-3.43374	peak_52627	Day0vsDay15	chr15	44726555	44727214	660	*	Promoter (1-2kb)	15	44728988	44767827	38840	1	140691	ENST00000559390.5	-1774	ENSG00000185880
HOXD3	homeobox D3	0.750083	-0.0501116	1.55028	1.56103	1.96397	0.064607	0.778627	-4.14619	peak_91582	Day0vsDay8	chr2	176168874	176169489	616	*	5' UTR	2	176164077	176173102	9026	1	3232	ENST00000249440.4	4797	ENSG00000128652
ARHGEF37	Rho guanine nucleotide exchange factor 37	0.750157	-0.114713	1.61503	0.14061	1.80413	0.0869705	0.808915	-4.271	peak_131980	Day0vsDay8	chr5	149651638	149652453	816	*	Distal Intergenic	5	149626897	149632036	5140	1	389337	ENST00000509831.1	24741	ENSG00000183111
OR2T2	olfactory receptor family 2 subfamily T member 2	0.750188	-0.184203	1.68458	0.133067	1.66417	0.110132	0.830211	-4.40664	peak_14949	Day0vsDay8	chr1	248452697	248453904	1208	*	5' UTR	1	248445637	248455725	10089	1	401992	ENST00000641925.2	7060	ENSG00000196240
DNPEP-AS1	DNPEP antisense RNA 1	-0.52894	-1.00586	-0.0520233	-0.045193	-2.34742	0.0300495	0.689427	-3.4293	peak_93456	Day0vsDay15	chr2	219387051	219388897	1847	*	Promoter (<=1kb)	2	219388496	219403633	15138	1	105373884	ENST00000420563.1	0	NA
MBIP	MAP3K12 binding inhibitory protein 1	-0.417609	-0.787991	-0.0472275	2.45059	-2.3465	0.0300386	0.689427	-3.41079	peak_46663	Day0vsDay15	chr14	36272023	36272664	642	*	Distal Intergenic	14	36299117	36301020	1904	2	51562	ENST00000604154.1	28356	ENSG00000151332
LINC01854	long intergenic non-protein coding RNA 1854	0.750234	-0.0934911	1.59396	-0.0949811	1.84312	0.0787061	0.346274	-4.21153	peak_89629	Day0vsDay27	chr2	129273310	129274547	1238	*	Promoter (<=1kb)	2	129242173	129273848	31676	2	151121	ENST00000375987.3	0	ENSG00000204460
GRID2	glutamate ionotropic receptor delta type subunit 2	0.750249	-0.0393706	1.53987	-0.4128	1.97639	0.0627953	0.773341	-4.03234	peak_121571	Day0vsDay8	chr4	93710258	93711279	1022	*	Intron	4	93769230	93810157	40928	1	2895	ENST00000637838.1	-57951	ENSG00000152208
TAS1R2	taste 1 receptor member 2	0.750314	-0.550518	2.05115	-0.00255783	1.19558	0.244476	0.887953	-4.95984	peak_2181	Day0vsDay8	chr1	18778080	18779157	1078	*	Distal Intergenic	1	18839599	18859660	20062	2	80834	ENST00000375371.4	80503	ENSG00000179002
NCAPG2	non-SMC condensin II complex subunit G2	0.750347	-0.222125	1.72282	0.598722	1.59935	0.123881	0.835227	-4.48794	peak_153805	Day0vsDay8	chr7	158662711	158663692	982	*	Promoter (1-2kb)	7	158658338	158665232	6895	2	54892	ENST00000475918.5	1540	ENSG00000146918
CCNP	cyclin P	0.750509	-0.0453716	1.54639	1.23528	2.02105	0.0586502	0.768268	-4.00333	peak_79276	Day0vsDay8	chr19	40229507	40229951	445	*	Promoter (2-3kb)	19	40222208	40226697	4490	2	79935	ENST00000599263.6	-2810	ENSG00000105219
CORO2A	coronin 2A	0.5567	0.0626062	1.05079	2.10493	2.36375	0.0300819	0.689647	-3.39679	peak_165468	Day0vsDay15	chr9	98158305	98159050	746	*	Intron	9	98120975	98172884	51910	2	7464	ENST00000343933.9	13834	ENSG00000106789
GAS6	growth arrest specific 6	0.750634	-0.0739995	1.57527	-0.375964	1.96414	0.0668972	0.782242	-4.04122	peak_45651	Day0vsDay8	chr13	113833164	113834067	904	*	Promoter (<=1kb)	13	113820549	113833741	13193	2	2621	ENST00000480426.5	0	ENSG00000183087
CNTNAP5	contactin associated protein family member 5	0.717988	0.075828	1.36015	-0.0222079	2.31756	0.0300748	0.689647	-3.43779	peak_89241	Day0vsDay15	chr2	124388264	124388878	615	*	Intron	2	124221705	124242441	20737	1	129684	ENST00000470921.1	166559	ENSG00000155052
ACTN1	actinin alpha 1	1.0479	0.105216	1.99059	-0.0174492	2.31167	0.0326909	0.689819	-3.48602	peak_48046	Day0vsDay8	chr14	68951147	68951429	283	*	Intron	14	68910020	68947548	37529	2	87	ENST00000553779.5	-3599	ENSG00000072110
MCM2	minichromosome maintenance complex component 2	-1.22295	-2.33575	-0.110145	0.545604	-2.27796	0.0327048	0.689819	-3.50652	peak_113780	Day0vsDay8	chr3	127605881	127606974	1094	*	Promoter (<=1kb)	3	127604896	127622107	17212	1	4171	ENST00000491422.1	985	ENSG00000073111
LINC01492	long intergenic non-protein coding RNA 1492	0.750823	-0.233123	1.73477	-0.421916	1.61383	0.125057	0.835227	-4.52531	peak_165741	Day0vsDay8	chr9	103397886	103399218	1333	*	Intron	9	103140523	103325034	184512	2	101928496	ENST00000411575.5	-72852	ENSG00000225564
BAGE2	BAGE family member 2 (pseudogene)	0.754633	0.0702813	1.43898	2.2915	2.303	0.0327101	0.689819	-3.62234	peak_100819	Day0vsDay8	chr21	10325575	10325976	402	*	Distal Intergenic	21	10413477	10452529	39053	1	85319	ENST00000474011.5	-87501	NA
SLC6A1	solute carrier family 6 member 1	0.750865	-0.0685286	1.57026	-1.14436	1.94168	0.0682579	0.329355	-4.06875	peak_107722	Day0vsDay27	chr3	11035583	11037213	1631	*	3' UTR	3	11032191	11039169	6979	1	6529	ENST00000495636.2	3392	ENSG00000157103
RNF126	ring finger protein 126	0.571771	0.0612261	1.08232	0.585326	2.39928	0.030099	0.689819	-3.34414	peak_75056	Day0vsDay15	chr19	663060	663556	497	*	Promoter (<=1kb)	19	647526	663194	15669	2	55658	ENST00000605891.5	0	ENSG00000070423
FBXL8	F-box and leucine rich repeat protein 8	0.750957	-0.531885	2.0338	-0.708225	1.21705	0.23852	0.885083	-4.93573	peak_60987	Day0vsDay8	chr16	67160605	67161281	677	*	Promoter (<=1kb)	16	67161120	67163081	1962	1	55336	ENST00000523893.1	0	ENSG00000135722
ODAD2P1	outer dynein arm docking complex subunit 2 pseudogene 1	-0.542885	-1.038	-0.047766	4.24319	-2.37697	0.0301214	0.689893	-3.38894	peak_16865	Day0vsDay15	chr10	27257303	27258205	903	*	Promoter (<=1kb)	10	27258762	27288824	30063	1	101060171	ENST00000576034.5	-557	NA
PPP1R9A	protein phosphatase 1 regulatory subunit 9A	-0.410344	-0.777448	-0.0432393	4.69299	-2.31694	0.0301143	0.689893	-3.43707	peak_149451	Day0vsDay15	chr7	94849061	94850146	1086	*	Distal Intergenic	7	94907202	94910332	3131	1	55607	ENST00000413325.1	-57056	ENSG00000158528
LOC105373209	uncharacterized LOC105373209	0.751186	-0.296318	1.79869	0.855648	1.48776	0.151657	0.849644	-4.79862	peak_14164	Day0vsDay8	chr1	234656927	234657887	961	*	Promoter (<=1kb)	1	234656125	234681122	24998	1	105373209	ENST00000449012.1	802	NA
TRAF5	TNF receptor associated factor 5	-0.503065	-0.961346	-0.0447842	3.168	-2.30945	0.0327257	0.689947	-3.59556	peak_12716	Day0vsDay8	chr1	211352947	211354395	1449	*	5' UTR	1	211346364	211372795	26432	1	7188	ENST00000367004.3	6583	ENSG00000082512
NFATC1	nuclear factor of activated T cells 1	0.751426	-0.179409	1.68226	-0.13623	1.69648	0.106885	0.82755	-4.36817	peak_74804	Day0vsDay8	chr18	79489784	79490566	783	*	Promoter (2-3kb)	18	79493396	79527665	34270	1	4772	ENST00000590861.1	-2830	ENSG00000131196
INPP5A	inositol polyphosphate-5-phosphatase A	-1.03318	-1.97352	-0.0928516	-0.419825	-2.27747	0.0327386	0.690018	-3.51576	peak_24532	Day0vsDay8	chr10	132730162	132730725	564	*	Intron	10	132710348	132753972	43625	1	3632	ENST00000498337.1	19814	ENSG00000068383
POU2F2	POU class 2 homeobox 2	-0.884151	-1.68611	-0.082189	0.871778	-2.30856	0.0327587	0.690239	-3.49394	peak_79580	Day0vsDay8	chr19	42191177	42191569	393	*	Intron	19	42117266	42196585	79320	2	5452	ENST00000532176.2	5016	ENSG00000028277
DNAH5	dynein axonemal heavy chain 5	0.7518	-0.453396	1.957	-0.389475	1.29301	0.209304	0.876613	-4.88345	peak_126124	Day0vsDay8	chr5	13996582	13997102	521	*	Intron	5	13690328	14011818	321491	2	1767	ENST00000681290.1	14716	ENSG00000039139
HSD17B3	hydroxysteroid 17-beta dehydrogenase 3	0.603227	0.067408	1.13905	-0.488108	2.3344	0.0301631	0.690631	-3.42143	peak_165318	Day0vsDay15	chr9	96217866	96218814	949	*	Distal Intergenic	9	96239327	96244351	5025	2	3293	ENST00000484816.2	25537	ENSG00000130948
EGFEM1P	EGF like and EMI domain containing 1, pseudogene	0.732022	0.0696844	1.39436	1.70233	2.29575	0.0327948	0.690798	-3.58922	peak_115888	Day0vsDay8	chr3	168729153	168730307	1155	*	Intron	3	168792141	168794114	1974	1	93556	ENST00000510136.1	-61834	NA
ERC2	ELKS/RAB6-interacting/CAST family member 2	0.751874	-0.393566	1.89731	0.155792	1.3606	0.187297	0.867973	-4.83497	peak_110844	Day0vsDay8	chr3	55624127	55624854	728	*	Intron	3	55509234	55610910	101677	2	26059	ENST00000484530.5	-13217	ENSG00000187672
CTB-1I21.1	uncharacterized CTB-1I21.1	-0.551681	-1.06005	-0.0433157	1.85314	-2.3102	0.032816	0.691043	-3.58037	peak_131088	Day0vsDay8	chr5	136726301	136726719	419	*	Distal Intergenic	5	136734830	136756158	21329	1	105379191	ENST00000662288.1	-8111	ENSG00000250284
MICALL2	MICAL like 2	-1.47847	-2.82493	-0.132005	-0.192965	-2.27601	0.0328397	0.691231	-3.50354	peak_143865	Day0vsDay8	chr7	1394875	1395696	822	*	Distal Intergenic	7	1428465	1437611	9147	2	79778	ENST00000493998.1	41915	ENSG00000164877
SHANK2	SH3 and multiple ankyrin repeat domains 2	0.751962	-0.70348	2.2074	-0.674592	1.07092	0.29571	0.90548	-5.08854	peak_29535	Day0vsDay8	chr11	71097650	71098289	640	*	Promoter (2-3kb)	11	70952702	71094688	141987	2	22941	ENST00000458632.2	-2962	ENSG00000162105
BDKRB2	bradykinin receptor B2	0.75207	-0.154378	1.65852	-1.22043	1.72666	0.0996282	0.72392	-4.27881	peak_49736	Day0vsDay15	chr14	96192199	96193381	1183	*	Distal Intergenic	14	96204679	96244166	39488	1	624	ENST00000542454.2	-11298	ENSG00000168398
LOC124901789	uncharacterized LOC124901789	0.752138	-0.264349	1.76863	0.188833	1.53587	0.140777	0.845762	-4.60644	peak_153398	Day0vsDay8	chr7	156168192	156168731	540	*	Distal Intergenic	7	156030618	156034564	3947	2	124901789	ENST00000687721.1	-133628	ENSG00000289588
GALNT14	polypeptide N-acetylgalactosaminyltransferase 14	0.75232	-0.244794	1.74943	-0.701053	1.56392	0.131981	0.839619	-4.59113	peak_83872	Day0vsDay8	chr2	30884419	30885004	586	*	Distal Intergenic	2	30910599	30924823	14225	2	79623	ENST00000475320.5	39819	ENSG00000158089
SOX5	SRY-box transcription factor 5	0.752384	-0.450695	1.95546	-0.556931	1.29629	0.20819	0.87615	-4.93899	peak_35046	Day0vsDay8	chr12	24405747	24406318	572	*	Intron	12	23845999	24357430	511432	2	6660	ENST00000536729.2	-48317	ENSG00000134532
NMUR1	neuromedin U receptor 1	0.477792	0.0426475	0.912936	1.52785	2.27595	0.0328441	0.691231	-3.61509	peak_94081	Day0vsDay8	chr2	231557158	231558297	1140	*	Distal Intergenic	2	231523187	231530445	7259	2	10316	ENST00000305141.5	-26713	ENSG00000171596
NHEJ1	non-homologous end joining factor 1	0.982275	0.0978022	1.86675	-0.788301	2.30238	0.0328719	0.691437	-3.50651	peak_93425	Day0vsDay8	chr2	219142380	219143002	623	*	Intron	2	219075317	219158362	83046	2	79840	ENST00000409720.5	15360	ENSG00000187736
ISG20	interferon stimulated exonuclease gene 20	0.752535	-0.634842	2.13991	-0.0397051	1.12432	0.272889	0.897969	-5.08602	peak_55487	Day0vsDay8	chr15	88663849	88664841	993	*	Distal Intergenic	15	88652036	88655625	3590	1	3669	ENST00000546338.2	11813	ENSG00000172183
RPRML	reprimo like	0.752545	-0.159134	1.66423	-0.407184	1.71099	0.101023	0.380762	-4.38416	peak_67453	Day0vsDay27	chr17	46995049	46996150	1102	*	Intron	17	46978156	46979253	1098	2	388394	ENST00000322329.5	-15796	ENSG00000179673
LOC105376484	uncharacterized LOC105376484	0.752652	-0.0591888	1.56449	0.342785	1.92774	0.0693186	0.786111	-4.05844	peak_17176	Day0vsDay8	chr10	31617386	31618686	1301	*	Promoter (2-3kb)	10	31608500	31620862	12363	2	105376484	ENST00000662998.1	2176	NA
LINC02244	long intergenic non-protein coding RNA 2244	0.752654	-0.25001	1.75532	-0.317674	1.63478	0.120341	0.835051	-4.60602	peak_56234	Day0vsDay8	chr15	99407642	99408095	454	*	Distal Intergenic	15	99396613	99401315	4703	2	105371018	ENST00000559569.1	-6327	NA
FAM234A	family with sequence similarity 234 member A	0.752694	-0.236105	1.74149	1.87816	1.60699	0.125135	0.835227	-4.6712	peak_56524	Day0vsDay8	chr16	252500	253403	904	*	Promoter (<=1kb)	16	254122	259520	5399	1	83986	ENST00000496874.1	-719	ENSG00000167930
RFC4	replication factor C subunit 4	0.752813	-0.0214327	1.52706	-0.565967	2.01553	0.0578072	0.720532	-3.8709	peak_116706	Day0vsDay15	chr3	186806032	186807649	1618	*	Promoter (<=1kb)	3	186789895	186806695	16801	2	5984	ENST00000392481.6	0	ENSG00000163918
CHRNA3	cholinergic receptor nicotinic alpha 3 subunit	1.19033	0.116672	2.26398	-0.277008	2.32032	0.0328731	0.691437	-3.4911	peak_54825	Day0vsDay8	chr15	78624964	78625543	580	*	3' UTR	15	78593052	78621295	28244	2	1136	ENST00000348639.7	-3669	ENSG00000080644
EPHB2	EPH receptor B2	0.753072	-0.589259	2.0954	-0.344155	1.16288	0.257228	0.890154	-5.0114	peak_2593	Day0vsDay8	chr1	22908080	22908939	860	*	Exon	1	22865159	22882840	17682	1	2048	ENST00000490436.1	42921	ENSG00000133216
STXBP1	syntaxin binding protein 1	-0.563413	-1.06783	-0.0589986	-0.409147	-2.31524	0.0302232	0.691672	-3.4444	peak_167121	Day0vsDay15	chr9	127607983	127608995	1013	*	Promoter (2-3kb)	9	127611760	127692699	80940	1	6812	ENST00000625363.3	-2765	ENSG00000136854
KCP	kielin cysteine rich BMP regulator	0.753156	-0.246969	1.75328	-0.228375	1.56095	0.132681	0.839619	-4.6119	peak_151159	Day0vsDay8	chr7	128890738	128892029	1292	*	Exon	7	128862042	128880978	18937	2	375616	ENST00000679229.1	-9760	ENSG00000135253
TCERG1L-AS1	TCERG1L antisense RNA 1	0.753184	-0.272162	1.77853	0.279557	1.52962	0.142873	0.847002	-4.57411	peak_24173	Day0vsDay8	chr10	131090395	131091676	1282	*	Distal Intergenic	10	131095218	131095777	560	1	101927489	ENST00000436942.1	-3542	ENSG00000230098
IL2RA	interleukin 2 receptor subunit alpha	-0.382858	-0.725634	-0.0400808	3.27741	-2.31517	0.0302278	0.691672	-3.44061	peak_15580	Day0vsDay15	chr10	6061843	6062890	1048	*	Promoter (<=1kb)	10	6012683	6062268	49586	2	3559	ENST00000447847.2	0	ENSG00000134460
RBM33	RNA binding motif protein 33	0.753214	-0.398678	1.90511	-0.452428	1.35539	0.188925	0.867973	-4.79928	peak_153320	Day0vsDay8	chr7	155712793	155714192	1400	*	Intron	7	155706814	155718435	11622	1	155435	ENST00000486747.1	5979	ENSG00000184863
FAM30B	family with sequence similarity 30 member B	0.753229	-0.0570755	1.56353	1.70852	1.95039	0.0660897	0.78032	-4.07373	peak_51102	Day0vsDay8	chr15	20029272	20030457	1186	*	Distal Intergenic	15	20012741	20014208	1468	1	105379202	ENST00000611556.1	16531	NA
SHC2	SHC adaptor protein 2	0.753266	-0.0889974	1.59553	0.450903	1.85378	0.0771079	0.796295	-4.18681	peak_75005	Day0vsDay8	chr19	430477	431278	802	*	3' UTR	19	417200	436268	19069	2	25759	ENST00000590170.3	4990	ENSG00000129946
ST8SIA5	ST8 alpha-N-acetyl-neuraminide alpha-2,8-sialyltransferase 5	0.753272	-0.167999	1.67454	2.68609	1.70117	0.105074	0.826651	-4.58574	peak_72863	Day0vsDay8	chr18	46756633	46757173	541	*	Promoter (<=1kb)	18	46667821	46756809	88989	2	29906	ENST00000538168.5	0	ENSG00000101638
LOC105379452	uncharacterized LOC105379452	0.753276	-0.0482375	1.55479	-0.963225	1.96874	0.0645128	0.778627	-4.03352	peak_163845	Day0vsDay8	chr9	67320426	67321122	697	*	Distal Intergenic	9	67512034	67515393	3360	2	105379452	ENST00000616196.1	194271	NA
TMC6	transmembrane channel like 6	-0.794179	-1.52155	-0.0668118	0.786826	-2.30354	0.0329168	0.691784	-3.52768	peak_69812	Day0vsDay8	chr17	78122681	78123054	374	*	Promoter (<=1kb)	17	78112919	78123123	10205	2	11322	ENST00000592076.5	69	ENSG00000141524
ITGB5	integrin subunit beta 5	0.753429	-0.522519	2.02938	-0.321792	1.22396	0.233801	0.885083	-4.99517	peak_113416	Day0vsDay8	chr3	124759856	124760257	402	*	Distal Intergenic	3	124762948	124770182	7235	2	3693	ENST00000460797.5	9925	ENSG00000082781
ARMC6	armadillo repeat containing 6	-0.634581	-1.21463	-0.054536	1.78393	-2.30742	0.0329288	0.691784	-3.56895	peak_77854	Day0vsDay8	chr19	19053544	19054418	875	*	Promoter (<=1kb)	19	19054231	19057954	3724	1	93436	ENST00000535478.5	0	ENSG00000105676
MIR99AHG	mir-99a-let-7c cluster host gene	0.753595	-0.043057	1.55025	0.0896719	1.96077	0.0625724	0.773341	-4.01905	peak_101040	Day0vsDay8	chr21	16330423	16330639	217	*	Promoter (<=1kb)	21	16330602	16610716	280115	1	388815	ENST00000698166.1	0	ENSG00000215386
GNG4	G protein subunit gamma 4	0.753615	-0.680094	2.18732	-1.14812	1.08955	0.2876	0.903796	-5.15408	peak_14275	Day0vsDay8	chr1	235582611	235583410	800	*	Intron	1	235551754	235588959	37206	2	2786	ENST00000484517.2	5549	ENSG00000168243
MIR4272	microRNA 4272	0.753725	-0.49421	2.00166	-0.667686	1.25192	0.223629	0.881994	-4.95541	peak_111384	Day0vsDay8	chr3	67272783	67273103	321	*	Distal Intergenic	3	67225464	67225527	64	1	100422941	ENST00000635924.1	47319	ENSG00000283298
DNAJC7	DnaJ heat shock protein family (Hsp40) member C7	0.464899	0.0373924	0.892406	2.52081	2.31097	0.0329375	0.691784	-3.60314	peak_66885	Day0vsDay8	chr17	41987120	41988013	894	*	Promoter (1-2kb)	17	41976495	41986067	9573	2	7266	ENST00000590197.2	-1053	ENSG00000168259
MIR6504	microRNA 6504	0.624229	0.0576572	1.1908	2.90015	2.31619	0.0329296	0.691784	-3.60128	peak_62008	Day0vsDay8	chr16	81623094	81624019	926	*	Intron	16	81611348	81611408	61	1	102465251	ENST00000613520.1	11746	ENSG00000275109
CAMK2A	calcium/calmodulin dependent protein kinase II alpha	0.753799	-0.289995	1.79759	0.823897	1.50603	0.148064	0.849469	-4.72853	peak_132057	Day0vsDay8	chr5	150208942	150210239	1298	*	3' UTR	5	150221767	150224405	2639	2	815	ENST00000683273.1	14166	ENSG00000070808
TTC7A	tetratricopeptide repeat domain 7A	0.753819	-0.199746	1.70738	-0.306702	1.64446	0.116335	0.832002	-4.50626	peak_84801	Day0vsDay8	chr2	47078314	47078779	466	*	Intron	2	47046315	47050827	4513	1	57217	ENST00000496991.3	31999	ENSG00000068724
LOC105374634	uncharacterized LOC105374634	1.19763	0.106397	2.28887	-0.777006	2.2749	0.0329169	0.691784	-3.54652	peak_125549	Day0vsDay8	chr5	5628203	5629188	986	*	Distal Intergenic	5	5688805	5694742	5938	1	105374634	ENST00000659085.1	-59617	NA
SPATA13	spermatogenesis associated 13	0.753955	-0.0968707	1.60478	-0.101296	1.84725	0.0800066	0.800752	-4.24441	peak_41658	Day0vsDay8	chr13	24129638	24130812	1175	*	Intron	13	24160720	24307069	146350	1	221178	ENST00000382108.8	-29908	ENSG00000182957
LINC01777	long intergenic non-protein coding RNA 1777	-1.35067	-2.58703	-0.114314	-0.789722	-2.33076	0.0329545	0.691787	-3.46103	peak_589	Day0vsDay8	chr1	4482261	4483160	900	*	Exon	1	4416311	4424689	8379	1	284661	ENST00000635642.1	65950	ENSG00000235054
LINC01899	long intergenic non-protein coding RNA 1899	-1.1245	-2.14937	-0.0996215	0.924454	-2.27428	0.0329597	0.691787	-3.53119	peak_74133	Day0vsDay8	chr18	71942234	71942959	726	*	Intron	18	71779556	71782281	2726	2	102724913	ENST00000584810.1	-159953	ENSG00000265352
LINC00689	long intergenic non-protein coding RNA 689	0.7541	-0.566539	2.07474	-0.159109	1.18802	0.250208	0.888333	-4.98344	peak_153854	Day0vsDay8	chr7	158991718	158992591	874	*	Distal Intergenic	7	159008354	159022680	14327	1	154822	ENST00000447563.5	-15763	ENSG00000231419
SDC3	syndecan 3	-0.890527	-1.7107	-0.0703533	0.245656	-2.31291	0.0329952	0.691787	-3.49223	peak_3540	Day0vsDay8	chr1	30907323	30907926	604	*	Promoter (<=1kb)	1	30869466	30908758	39293	2	9672	ENST00000339394.7	832	ENSG00000162512
PLVAP	plasmalemma vesicle associated protein	-0.491446	-0.937298	-0.0455946	2.61045	-2.29683	0.0329723	0.691787	-3.59457	peak_77561	Day0vsDay8	chr19	17385179	17385562	384	*	Distal Intergenic	19	17365416	17377342	11927	2	83483	ENST00000599426.1	-7837	ENSG00000130300
LINC02691	long intergenic non-protein coding RNA 2691	0.754178	-0.0331803	1.54154	-0.757633	2.00193	0.0603055	0.770135	-3.98072	peak_50635	Day0vsDay8	chr14	104223137	104223829	693	*	Promoter (<=1kb)	14	104223584	104288069	64486	1	145195	ENST00000553757.1	0	ENSG00000258913
LINC01234	long intergenic non-protein coding RNA 1234	0.756984	0.0693874	1.44458	-0.23829	2.30799	0.0329937	0.691787	-3.51256	peak_39293	Day0vsDay8	chr12	113754893	113755844	952	*	Promoter (1-2kb)	12	113744731	113757565	12835	2	100506465	ENST00000653736.1	1721	ENSG00000249550
LSM5	LSM5 homolog, U6 small nuclear RNA and mRNA degradation associated	1.15429	0.108424	2.20016	-0.493549	2.30675	0.0329789	0.691787	-3.52788	peak_145800	Day0vsDay8	chr7	32489811	32490770	960	*	Promoter (<=1kb)	7	32485338	32490380	5043	2	23658	ENST00000450169.7	0	ENSG00000106355
LINC00598	long intergenic non-protein coding RNA 598	0.754447	-0.162095	1.67099	1.15073	1.72493	0.101243	0.819982	-4.46838	peak_42494	Day0vsDay8	chr13	40494996	40495304	309	*	Intron	13	40478766	40481072	2307	2	646982	ENST00000637124.1	-13924	ENSG00000215483
GLIS2	GLIS family zinc finger 2	-0.486046	-0.923253	-0.0488383	3.41871	-2.35179	0.0302941	0.691871	-3.42386	peak_57198	Day0vsDay15	chr16	4313746	4314253	508	*	Promoter (<=1kb)	16	4314761	4339597	24837	1	84662	ENST00000262366.7	-508	ENSG00000126603
LINC02667	long intergenic non-protein coding RNA 2667	0.754518	-0.121745	1.63078	-0.0471886	1.80053	0.0883884	0.811163	-4.22222	peak_23812	Day0vsDay8	chr10	128717427	128718474	1048	*	Distal Intergenic	10	128912810	128916429	3620	1	728327	ENST00000667048.1	-194336	ENSG00000224190
HTR2A	5-hydroxytryptamine receptor 2A	-0.439173	-0.832503	-0.0458425	4.59262	-2.31438	0.0302785	0.691871	-3.44109	peak_42894	Day0vsDay15	chr13	47110680	47111334	655	*	Distal Intergenic	13	46831555	46897076	65522	2	3356	ENST00000543956.5	-213604	ENSG00000102468
CDRT15P3	CDRT15 pseudogene 3	0.754544	-0.456143	1.96523	-0.698112	1.29184	0.2097	0.876636	-4.92396	peak_89913	Day0vsDay8	chr2	131833973	131835140	1168	*	Exon	2	131794961	131801661	6701	2	408029	ENST00000623129.1	-32312	ENSG00000290618
CIMAP3	ciliary microtubule associated protein 3	-0.428507	-0.810572	-0.0464416	4.08873	-2.34771	0.030294	0.691871	-3.42519	peak_7756	Day0vsDay15	chr1	111346065	111347015	951	*	Promoter (<=1kb)	1	111346600	111353013	6414	1	128344	ENST00000484512.1	0	ENSG00000173947
ZDHHC21	zinc finger DHHC-type palmitoyltransferase 21	0.518102	0.0540479	0.982156	1.16022	2.31422	0.0302892	0.691871	-3.4406	peak_162441	Day0vsDay15	chr9	14616431	14616689	259	*	3' UTR	9	14677366	14693265	15900	2	340481	ENST00000497966.1	76576	ENSG00000175893
CASC21	cancer susceptibility 21	0.754713	-0.0507105	1.56014	1.31593	1.95477	0.0659823	0.723458	-3.97785	peak_160260	Day0vsDay15	chr8	127287763	127288611	849	*	Intron	8	127292812	127339435	46624	1	103021164	ENST00000642795.1	-4201	NA
TENM4	teneurin transmembrane protein 4	0.754882	-0.0890292	1.59879	0.44877	1.88282	0.0759166	0.793423	-4.19175	peak_30220	Day0vsDay8	chr11	79439858	79441203	1346	*	Promoter (<=1kb)	11	78652829	79441030	788202	2	26011	ENST00000278550.12	0	ENSG00000149256
LINC01789	long intergenic non-protein coding RNA 1789	0.629123	0.0657179	1.19253	0.744538	2.31458	0.0302659	0.691871	-3.44297	peak_88069	Day0vsDay15	chr2	107162825	107163265	441	*	Distal Intergenic	2	107266153	107365543	99391	2	105373536	ENST00000455614.1	202278	NA
CPVL-AS2	CPVL antisense RNA 2	0.633427	0.0726651	1.19419	3.35283	2.3499	0.0302515	0.691871	-3.41068	peak_145572	Day0vsDay15	chr7	29035194	29035909	716	*	Intron	7	29000971	29010252	9282	1	100506497	ENST00000609495.1	34223	ENSG00000272568
CADM1	cell adhesion molecule 1	0.754982	-0.350146	1.86011	0.12272	1.41606	0.170638	0.859733	-4.73942	peak_31712	Day0vsDay8	chr11	115157317	115158349	1033	*	Distal Intergenic	11	115176327	115179111	2785	2	23705	ENST00000546000.1	20762	ENSG00000182985
KATNAL2	katanin catalytic subunit A1 like 2	0.462606	0.0481705	0.877042	1.15251	2.31372	0.0303209	0.691967	-3.44235	peak_72868	Day0vsDay15	chr18	46967022	46967823	802	*	Intron	18	46946835	47102243	155409	1	83473	ENST00000356157.12	20187	ENSG00000167216
DTNBP1	dystrobrevin binding protein 1	0.755058	-0.0743382	1.58445	-0.18463	1.88778	0.0750081	0.340415	-4.1153	peak_135653	Day0vsDay27	chr6	15770187	15771200	1014	*	Distal Intergenic	6	15522843	15663058	140216	2	84062	ENST00000513680.5	-107129	ENSG00000047579
RHBDD2	rhomboid domain containing 2	0.492108	0.0508612	0.933355	0.640693	2.34758	0.0303324	0.691967	-3.42811	peak_148809	Day0vsDay15	chr7	75878539	75879655	1117	*	Promoter (<=1kb)	7	75878999	75888926	9928	1	57414	ENST00000318622.8	0	ENSG00000005486
LOC124904553	uncharacterized LOC124904553	0.509254	0.0401706	0.978337	2.12685	2.36053	0.0303229	0.691967	-3.41516	peak_14127	Day0vsDay15	chr1	234230354	234232127	1774	*	Exon	1	234212606	234215088	2483	2	124904553	ENST00000412483.1	-15266	ENSG00000233332
VASH2	vasohibin 2	1.07684	0.112028	2.04165	-0.817662	2.31348	0.0303366	0.691967	-3.43975	peak_12866	Day0vsDay15	chr1	212981442	212982197	756	*	Intron	1	212966957	212972918	5962	1	79805	ENST00000366969.2	14485	ENSG00000143494
LOC105374894	uncharacterized LOC105374894	-0.662555	-1.25638	-0.0687295	-0.485575	-2.3127	0.0303865	0.69201	-3.4438	peak_134938	Day0vsDay15	chr6	4549792	4550930	1139	*	Intron	6	4304942	4583871	278930	2	105374894	ENST00000642310.1	32941	NA
OTOL1	otolin 1	0.755226	-0.378065	1.88852	-0.659887	1.3859	0.182451	0.866148	-4.81425	peak_115665	Day0vsDay8	chr3	161982162	161983303	1142	*	Distal Intergenic	3	161496808	161503942	7135	1	131149	ENST00000327928.4	485354	ENSG00000182447
BBS5	Bardet-Biedl syndrome 5	-0.496954	-0.935616	-0.0582929	5.85537	-2.34966	0.0303782	0.69201	-3.39691	peak_91241	Day0vsDay15	chr2	169464390	169465284	895	*	Distal Intergenic	2	169479480	169482710	3231	1	129880	ENST00000469980.1	-14196	ENSG00000163093
MECOM	MDS1 and EVI1 complex locus	-0.466845	-0.88064	-0.0530497	5.04893	-2.35247	0.0303633	0.69201	-3.41186	peak_115894	Day0vsDay15	chr3	169320248	169320832	585	*	Intron	3	169128024	169269238	141215	2	2122	ENST00000481315.1	-51010	ENSG00000085276
CEBPE	CCAAT enhancer binding protein epsilon	0.755309	-0.140897	1.65152	-0.0548543	1.74692	0.0944741	0.81412	-4.37142	peak_46205	Day0vsDay8	chr14	23113503	23114019	517	*	Distal Intergenic	14	23117306	23119255	1950	2	1053	ENST00000206513.6	5236	ENSG00000092067
MIR5189	microRNA 5189	0.461011	0.0478376	0.874184	2.34047	2.31279	0.0303811	0.69201	-3.44513	peak_62886	Day0vsDay15	chr16	88468518	88468894	377	*	Promoter (<=1kb)	16	88468918	88469031	114	1	100847057	ENST00000577370.1	-24	ENSG00000263456
TAB2	TGF-beta activated kinase 1 (MAP3K7) binding protein 2	0.620533	0.0693349	1.17173	2.02067	2.3382	0.0303547	0.69201	-3.42637	peak_141675	Day0vsDay15	chr6	149210429	149211581	1153	*	Distal Intergenic	6	149217926	149221287	3362	1	23118	ENST00000451095.5	-6345	ENSG00000055208
LOC107986292	uncharacterized LOC107986292	0.755346	-0.192721	1.70341	-0.219824	1.65875	0.113242	0.830406	-4.51974	peak_121040	Day0vsDay8	chr4	77193382	77194150	769	*	Intron	4	77187764	77432380	244617	1	107986292	ENST00000514756.1	5618	NA
SLC26A7	solute carrier family 26 member 7	-0.690754	-1.30995	-0.07156	0.0107599	-2.31235	0.0304093	0.692012	-3.45702	peak_158740	Day0vsDay15	chr8	91376457	91377718	1262	*	Intron	8	91357248	91393836	36589	1	115111	ENST00000517930.1	19209	ENSG00000147606
TRAF3IP3	TRAF3 interacting protein 3	-0.445027	-0.84018	-0.0498745	4.62437	-2.34543	0.0304384	0.692012	-3.42166	peak_12630	Day0vsDay15	chr1	209747445	209748406	962	*	Distal Intergenic	1	209756032	209779655	23624	1	80342	ENST00000400959.7	-7626	ENSG00000009790
PYHIN1	pyrin and HIN domain family member 1	0.755493	-0.161111	1.6721	0.90756	1.70846	0.101498	0.820032	-4.41156	peak_9624	Day0vsDay8	chr1	158961768	158963720	1953	*	Intron	1	158941977	158945391	3415	1	149628	ENST00000485134.1	19791	ENSG00000163564
MAP1LC3B	microtubule associated protein 1 light chain 3 beta	0.755534	-0.623895	2.13496	0.101823	1.14049	0.270963	0.896613	-4.9907	peak_62671	Day0vsDay8	chr16	87394334	87394750	417	*	Promoter (1-2kb)	16	87392423	87399504	7082	1	81631	ENST00000564638.1	1911	ENSG00000140941
LOC124900229	small nucleolar RNA SNORD65	0.755609	-0.0189131	1.53013	1.66536	2.05792	0.0541526	0.75723	-3.9631	peak_138597	Day0vsDay8	chr6	67202483	67202955	473	*	Distal Intergenic	6	67210408	67210480	73	2	124900229	ENST00000390927.1	7525	ENSG00000212229
MIXL1	Mix paired-like homeobox	0.565749	0.060089	1.07141	1.29706	2.34687	0.030418	0.692012	-3.42697	peak_13455	Day0vsDay15	chr1	226223069	226224312	1244	*	Promoter (<=1kb)	1	226223618	226225864	2247	1	83881	ENST00000542034.5	0	ENSG00000185155
GZMM	granzyme M	0.594245	0.0616002	1.12689	1.25684	2.31252	0.0303986	0.692012	-3.44508	peak_75035	Day0vsDay15	chr19	545115	545463	349	*	Promoter (1-2kb)	19	544053	549922	5870	1	3004	ENST00000264553.6	1062	ENSG00000197540
DUSP7	dual specificity phosphatase 7	0.756013	-0.0347981	1.54682	0.244908	1.98159	0.0600431	0.31626	-4.02141	peak_110521	Day0vsDay27	chr3	52085727	52086769	1043	*	Intron	3	52048919	52056571	7653	2	1849	ENST00000495880.2	-29156	ENSG00000164086
HEG1	heart development protein with EGF like domains 1	0.756017	-0.293497	1.80553	0.93156	1.50811	0.148978	0.8496	-4.69882	peak_113447	Day0vsDay8	chr3	125032124	125033034	911	*	Intron	3	125009515	125010549	1035	2	57493	ENST00000488654.1	-21575	ENSG00000173706
RUVBL1	RuvB like AAA ATPase 1	0.756127	-0.0175346	1.52979	-0.405998	2.02582	0.0549684	0.307948	-3.93894	peak_113837	Day0vsDay27	chr3	128112333	128113411	1079	*	Exon	3	128080810	128123812	43003	2	8607	ENST00000322623.10	10401	ENSG00000175792
SYNE2	spectrin repeat containing nuclear envelope protein 2	0.64654	0.0687495	1.22433	1.09737	2.34076	0.0304392	0.692012	-3.4325	peak_47724	Day0vsDay15	chr14	64238826	64239363	538	*	Intron	14	64218232	64223380	5149	1	23224	ENST00000554928.1	20594	ENSG00000054654
NEURL1-AS1	NEURL1 antisense RNA 1	0.756211	-0.792647	2.30507	-0.861797	1.01202	0.322434	0.912805	-5.13983	peak_21769	Day0vsDay8	chr10	103534549	103535478	930	*	Intron	10	103479603	103517393	37791	2	102724341	ENST00000453753.5	-17156	ENSG00000235470
IGSF10	immunoglobulin superfamily member 10	0.756235	-0.0627465	1.57522	1.82075	1.95206	0.0666893	0.781599	-4.15272	peak_115265	Day0vsDay8	chr3	151480192	151481574	1383	*	Distal Intergenic	3	151436203	151461061	24859	2	285313	ENST00000282466.4	-19131	ENSG00000152580
MIR2355	microRNA 2355	0.756236	-0.0144054	1.52688	0.874723	2.07025	0.0529305	0.3049	-3.89648	peak_92823	Day0vsDay27	chr2	207038636	207039415	780	*	Distal Intergenic	2	207109987	207110073	87	2	100423036	ENST00000517199.2	70658	ENSG00000253008
SKOR1	SKI family transcriptional corepressor 1	0.651039	0.0673094	1.23477	-0.289606	2.31181	0.0304442	0.692012	-3.44398	peak_53897	Day0vsDay15	chr15	67823000	67823394	395	*	Promoter (<=1kb)	15	67823557	67834538	10982	1	390598	ENST00000554240.5	-163	ENSG00000188779
LOC102724586	uncharacterized LOC102724586	-1.08028	-2.06523	-0.0953402	-0.357574	-2.27344	0.0330182	0.692068	-3.52098	peak_140028	Day0vsDay8	chr6	110322615	110323244	630	*	Exon	6	110341973	110354563	12591	1	102724586	ENST00000666440.1	-18729	NA
POTEKP	POTE ankyrin domain family member K, pseudogene	0.756324	-0.090315	1.60296	0.334123	1.85671	0.0786483	0.798709	-4.17336	peak_89901	Day0vsDay8	chr2	131588878	131589914	1037	*	Promoter (1-2kb)	2	131591752	131628147	36396	1	440915	ENST00000397487.4	-1838	NA
MIR6124	microRNA 6124	0.412162	0.0422748	0.78205	1.65357	2.34533	0.03047	0.692381	-3.4315	peak_25978	Day0vsDay15	chr11	12175556	12176457	902	*	Intron	11	12163683	12163767	85	1	102466906	ENST00000617177.1	11873	ENSG00000275373
SMCO1	single-pass membrane protein with coiled-coil domains 1	1.3115	0.115486	2.50752	-0.0613288	2.27295	0.0330528	0.692591	-3.56638	peak_117319	Day0vsDay8	chr3	196519052	196519633	582	*	Distal Intergenic	3	196506879	196515346	8468	2	255798	ENST00000452776.1	-3706	ENSG00000214097
SLC6A1	solute carrier family 6 member 1	0.756621	-0.594174	2.10742	-0.317722	1.1658	0.258386	0.890682	-5.01774	peak_107721	Day0vsDay8	chr3	11034431	11034823	393	*	Promoter (2-3kb)	3	11032191	11039169	6979	1	6529	ENST00000495636.2	2240	ENSG00000157103
EMBP1	embigin pseudogene 1	-0.782278	-1.50843	-0.0561308	1.41163	-2.30337	0.0330646	0.692637	-3.61362	peak_8430	Day0vsDay8	chr1	121551390	121552183	794	*	Intron	1	121519345	121568791	49447	1	647121	ENST00000458200.2	32045	ENSG00000291141
APLP2	amyloid beta precursor like protein 2	0.756706	-0.199091	1.7125	0.1763	1.64203	0.116401	0.832002	-4.45804	peak_33056	Day0vsDay8	chr11	130041992	130042991	1000	*	Distal Intergenic	11	130068147	130144804	76658	1	334	ENST00000650012.1	-25156	ENSG00000084234
MBP	myelin basic protein	0.756723	-0.183387	1.69683	0.0879072	1.67669	0.11019	0.830211	-4.42017	peak_74493	Day0vsDay8	chr18	77001057	77001412	356	*	Intron	18	76988321	77009900	21580	2	4155	ENST00000583118.5	8488	ENSG00000197971
PDE8B	phosphodiesterase 8B	0.516333	0.0571084	0.975557	0.783982	2.34281	0.0304931	0.692688	-3.4219	peak_128625	Day0vsDay15	chr5	77307517	77308385	869	*	Intron	5	77325693	77351118	25426	1	8622	ENST00000503963.1	-17308	ENSG00000113231
SPPL2A	signal peptide peptidase like 2A	-0.986754	-1.87445	-0.0990604	-1.03244	-2.33659	0.0306136	0.693133	-3.42316	peak_52833	Day0vsDay15	chr15	50764458	50764808	351	*	Promoter (<=1kb)	15	50747504	50764561	17058	2	84888	ENST00000558414.1	0	ENSG00000138600
CARD11	caspase recruitment domain family member 11	-0.710192	-1.35381	-0.0665776	-0.213216	-2.34829	0.0307622	0.693133	-3.43039	peak_144154	Day0vsDay15	chr7	2928380	2929105	726	*	Promoter (<=1kb)	7	2919480	2930060	10581	2	84433	ENST00000355508.3	955	ENSG00000198286
ZNF652-AS1	ZNF652 antisense RNA 1	0.756971	-0.0308103	1.54475	0.987804	2.0276	0.057405	0.311618	-3.98509	peak_67716	Day0vsDay27	chr17	49338738	49339325	588	*	Intron	17	49361150	49367596	6447	1	102724596	ENST00000502823.6	-21825	NA
GRHL3	grainyhead like transcription factor 3	0.756972	-0.0454179	1.55936	-0.206982	1.95547	0.0632309	0.722856	-3.95811	peak_2744	Day0vsDay15	chr1	24343781	24344384	604	*	Intron	1	24337498	24342195	4698	1	57822	ENST00000528181.1	6283	ENSG00000158055
LOC105371589	uncharacterized LOC105371589	-0.669588	-1.27082	-0.0683527	-0.269413	-2.32414	0.0307459	0.693133	-3.44897	peak_65443	Day0vsDay15	chr17	21524207	21524588	382	*	Intron	17	21519514	21521269	1756	1	105371589	ENST00000584594.1	4693	NA
CD82	CD82 molecule	0.757007	-0.21211	1.72612	-0.756956	1.61913	0.119541	0.72392	-4.41407	peak_27482	Day0vsDay15	chr11	44603343	44603859	517	*	Promoter (<=1kb)	11	44604428	44619275	14848	1	3732	ENST00000530931.1	-569	ENSG00000085117
LOC124907978	uncharacterized LOC124907978	-0.650014	-1.2391	-0.060927	2.57987	-2.3476	0.0307769	0.693133	-3.43113	peak_93180	Day0vsDay15	chr2	216850039	216850447	409	*	Intron	2	216854389	216855132	744	2	124907978	ENST00000440900.1	4685	ENSG00000231597
SCARB1	scavenger receptor class B member 1	0.757092	-0.0873727	1.60156	-0.473357	1.85834	0.0764331	0.795248	-4.19038	peak_40328	Day0vsDay8	chr12	124863034	124864541	1508	*	Promoter (<=1kb)	12	124776856	124863864	87009	2	949	ENST00000261693.11	0	ENSG00000073060
LINC01979	long intergenic non-protein coding RNA 1979	-0.631091	-1.19697	-0.0652093	0.616943	-2.3222	0.0307591	0.693133	-3.43097	peak_70113	Day0vsDay15	chr17	79929318	79929715	398	*	Promoter (2-3kb)	17	79915252	79926725	11474	2	101928766	ENST00000576738.1	-2593	ENSG00000262585
LINC02043	long intergenic non-protein coding RNA 2043	-0.628321	-1.19256	-0.0640854	-0.325199	-2.30823	0.0306767	0.693133	-3.45243	peak_116707	Day0vsDay15	chr3	186818052	186818619	568	*	Exon	3	186810880	186825521	14642	2	102724699	ENST00000419745.1	6902	ENSG00000232233
LOC100128253	uncharacterized LOC100128253	-0.600243	-1.13968	-0.060806	-0.447096	-2.31811	0.0308127	0.693133	-3.45318	peak_33877	Day0vsDay15	chr12	3342407	3343090	684	*	Intron	12	3298210	3337202	38993	2	100128253	ENST00000635814.1	-5205	NA
LINC01897	long intergenic non-protein coding RNA 1897	0.757261	-0.447834	1.96236	0.190824	1.30251	0.206094	0.875619	-4.85351	peak_73459	Day0vsDay8	chr18	57897953	57898523	571	*	Distal Intergenic	18	57961231	57963519	2289	2	124904311	ENST00000588449.5	64996	NA
MIR135A2	microRNA 135a-2	0.757328	-0.497986	2.01264	-1.18445	1.26587	0.222889	0.881994	-4.97136	peak_38178	Day0vsDay8	chr12	97594212	97594685	474	*	Intron	12	97563812	97563911	100	1	406926	ENST00000384854.1	30400	ENSG00000207586
ENTREP1	endosomal transmembrane epsin interactor 1	0.757368	-0.112772	1.62751	-0.200102	1.82703	0.0843901	0.806041	-4.20268	peak_163933	Day0vsDay8	chr9	69335459	69335904	446	*	Intron	9	69329325	69392454	63130	1	9413	ENST00000257515.12	6134	ENSG00000135063
STOX1	storkhead box 1	0.757378	-0.112018	1.62677	-0.408612	1.80573	0.0845412	0.72392	-4.15654	peak_19095	Day0vsDay15	chr10	68847988	68849202	1215	*	Intron	10	68827624	68893060	65437	1	219736	ENST00000642869.1	20364	ENSG00000165730
NPDC1	neural proliferation, differentiation and control 1	-0.551574	-1.04686	-0.056289	0.351851	-2.30837	0.0306672	0.693133	-3.4587	peak_168561	Day0vsDay15	chr9	137044634	137046998	2365	*	Promoter (<=1kb)	9	137039463	137046177	6715	2	56654	ENST00000371601.5	0	ENSG00000107281
HTR1B	5-hydroxytryptamine receptor 1B	-0.536493	-1.01825	-0.054741	-0.226587	-2.30833	0.03067	0.693133	-3.45777	peak_138907	Day0vsDay15	chr6	77205753	77206584	832	*	Distal Intergenic	6	77460924	77463491	2568	2	3351	ENST00000369947.5	256907	ENSG00000135312
LINC00373	long intergenic non-protein coding RNA 373	-0.508586	-0.960614	-0.0565575	1.85867	-2.3458	0.0308324	0.693133	-3.40786	peak_44238	Day0vsDay15	chr13	88158293	88158599	307	*	Intron	13	88142867	88236082	93216	1	105370306	ENST00000430214.1	15426	ENSG00000231019
PLD2	phospholipase D2	-0.490617	-0.945866	-0.0353685	4.46475	-2.35245	0.030742	0.693133	-3.42828	peak_63921	Day0vsDay15	chr17	4818872	4819687	816	*	Promoter (<=1kb)	17	4818593	4823434	4842	1	5338	ENST00000576864.1	279	ENSG00000129219
LOC105371841	uncharacterized LOC105371841	0.757548	-0.227696	1.74279	-0.682416	1.59376	0.12513	0.835227	-4.55959	peak_68238	Day0vsDay8	chr17	58218544	58219684	1141	*	Promoter (<=1kb)	17	58219375	58233479	14105	1	105371841	ENST00000654179.1	0	ENSG00000287337
SLC41A3	solute carrier family 41 member 3	0.757575	-0.00828281	1.52343	-0.244514	2.05038	0.0523184	0.756203	-3.90423	peak_113512	Day0vsDay8	chr3	126023361	126023781	421	*	Promoter (<=1kb)	3	126006363	126023764	17402	2	54946	ENST00000506102.5	0	ENSG00000114544
CD180	CD180 molecule	-0.482131	-0.919045	-0.0452161	-0.176833	-2.34457	0.0305835	0.693133	-3.43517	peak_128177	Day0vsDay15	chr5	67221351	67222603	1253	*	Distal Intergenic	5	67179613	67196799	17187	2	4064	ENST00000256447.5	-24552	ENSG00000134061
LOC101928211	uncharacterized LOC101928211	-0.443163	-0.835768	-0.0505574	6.14926	-2.34281	0.0307174	0.693133	-3.41397	peak_150947	Day0vsDay15	chr7	124349061	124349402	342	*	Promoter (<=1kb)	7	124337380	124349860	12481	2	101928211	ENST00000470677.1	458	NA
LINC02617	long intergenic non-protein coding RNA 2617	-0.437643	-0.835411	-0.0398744	2.16015	-2.3401	0.0307644	0.693133	-3.44088	peak_34509	Day0vsDay15	chr12	10330617	10330886	270	*	Distal Intergenic	12	10332861	10338292	5432	2	113523642	ENST00000539009.1	7406	ENSG00000256288
CCNL1	cyclin L1	-0.435287	-0.833961	-0.0366123	1.83613	-2.34524	0.0307971	0.693133	-3.43618	peak_115499	Day0vsDay15	chr3	157151698	157151996	299	*	Promoter (<=1kb)	3	157149444	157152210	2767	2	57018	ENST00000464679.5	214	ENSG00000163660
MIR4789	microRNA 4789	-0.397326	-0.756028	-0.0386237	2.98197	-2.34537	0.0308591	0.693133	-3.4315	peak_116150	Day0vsDay15	chr3	175461553	175462354	802	*	Intron	3	175369540	175369621	82	1	100616395	ENST00000577469.1	92013	ENSG00000264974
PCID2	PCI domain containing 2	-0.367954	-0.696378	-0.0395304	3.42744	-2.3472	0.0305638	0.693133	-3.42458	peak_45538	Day0vsDay15	chr13	113208040	113210420	2381	*	Promoter (<=1kb)	13	113177612	113208106	30495	2	55795	ENST00000375459.5	0	ENSG00000126226
EOMES	eomesodermin	0.75785	-0.0354068	1.55111	-0.253376	1.98028	0.0601994	0.769948	-4.03132	peak_108747	Day0vsDay8	chr3	27632310	27633707	1398	*	Exon	3	27715953	27722323	6371	2	8320	ENST00000449599.4	88616	ENSG00000163508
EXOG	exo/endonuclease G	0.757873	-0.158654	1.6744	1.1848	1.74173	0.0983672	0.817947	-4.44035	peak_109308	Day0vsDay8	chr3	38495784	38496931	1148	*	Promoter (<=1kb)	3	38496127	38524413	28287	1	9941	ENST00000412107.5	0	ENSG00000157036
NTMT1	N-terminal Xaa-Pro-Lys N-methyltransferase 1	-0.362695	-0.688752	-0.0366375	2.84882	-2.30571	0.0308408	0.693133	-3.4554	peak_167437	Day0vsDay15	chr9	129596006	129596345	340	*	Distal Intergenic	9	129608884	129635930	27047	1	28989	ENST00000372486.5	-12539	ENSG00000148335
LOC100506076	uncharacterized LOC100506076	0.364677	0.02974	0.699615	1.23111	2.34717	0.0308643	0.693133	-3.4334	peak_87333	Day0vsDay15	chr2	97267631	97267979	349	*	Distal Intergenic	2	97281356	97291849	10494	1	100506076	ENST00000656264.1	-13377	NA
RAC1	Rac family small GTPase 1	0.379976	0.031638	0.728313	4.13398	2.35687	0.0306726	0.693133	-3.41971	peak_144551	Day0vsDay15	chr7	6384050	6384734	685	*	Intron	7	6391458	6402502	11045	1	5879	ENST00000497741.5	-6724	ENSG00000136238
LOC105376126	uncharacterized LOC105376126	0.758054	-0.15291	1.66902	-0.406205	1.79652	0.0918425	0.813459	-4.27916	peak_164557	Day0vsDay8	chr9	87270236	87271121	886	*	Intron	9	87219871	87277312	57442	2	105376126	ENST00000692846.1	6191	NA
TRNT1	tRNA nucleotidyl transferase 1	0.758135	-0.172451	1.68872	0.00561962	1.68868	0.105281	0.826651	-4.45499	peak_107226	Day0vsDay8	chr3	3134844	3135449	606	*	Promoter (<=1kb)	3	3135751	3152085	16335	1	51095	ENST00000698415.1	-302	ENSG00000072756
LINC02837	long intergenic non-protein coding RNA 2837	0.396617	0.0406822	0.752552	1.36059	2.34044	0.0305726	0.693133	-3.43787	peak_73120	Day0vsDay15	chr18	49510293	49511151	859	*	Distal Intergenic	18	49499390	49501860	2471	1	101928144	ENST00000582983.1	10903	ENSG00000264464
ECE1	endothelin converting enzyme 1	0.399535	0.039879	0.759191	1.93383	2.35869	0.030633	0.693133	-3.4126	peak_2410	Day0vsDay15	chr1	21279658	21280823	1166	*	Promoter (<=1kb)	1	21260313	21280069	19757	2	1889	ENST00000473505.5	0	ENSG00000117298
LINC02836	long intergenic non-protein coding RNA 2836	0.409921	0.0327124	0.78713	2.57692	2.35772	0.0307671	0.693133	-3.41816	peak_139716	Day0vsDay15	chr6	105620770	105621615	846	*	Exon	6	105612667	105632196	19530	2	105377922	ENST00000423489.1	10581	NA
LOC101928392	uncharacterized LOC101928392	0.417852	0.0378643	0.797839	1.89549	2.34628	0.0306876	0.693133	-3.43434	peak_62096	Day0vsDay15	chr16	82453979	82454542	564	*	Distal Intergenic	16	82491738	82575490	83753	2	101928392	ENST00000650164.1	120948	ENSG00000261285
MIR1302-7	microRNA 1302-7	0.758245	-0.338849	1.85534	-0.821408	1.43259	0.165907	0.858164	-4.78281	peak_161386	Day0vsDay8	chr8	141924938	141925534	597	*	Distal Intergenic	8	141786242	141786313	72	2	100302147	ENST00000408841.2	-138625	ENSG00000221768
CRPPA-AS1	CRPPA antisense RNA 1	0.456817	0.0489808	0.864654	1.88295	2.33861	0.0308669	0.693133	-3.4335	peak_144918	Day0vsDay15	chr7	16110821	16111022	202	*	Intron	7	16210484	16269909	59426	1	100506025	ENST00000663812.1	-99462	ENSG00000229688
LINC02133	long intergenic non-protein coding RNA 2133	0.758306	-0.712612	2.22922	0.197552	1.0686	0.296735	0.905788	-5.06402	peak_59767	Day0vsDay8	chr16	47855403	47855933	531	*	Promoter (2-3kb)	16	47858579	47908431	49853	1	101927132	ENST00000569726.1	-2646	ENSG00000261231
ZNF839	zinc finger protein 839	0.495657	0.0577958	0.933518	1.22069	2.36084	0.030785	0.693133	-3.39506	peak_50407	Day0vsDay15	chr14	102316534	102317395	862	*	Promoter (<=1kb)	14	102317377	102342364	24988	1	55778	ENST00000558850.5	0	ENSG00000022976
ZBTB44	zinc finger and BTB domain containing 44	0.505363	0.0509664	0.959759	1.39749	2.30529	0.0308683	0.693133	-3.45339	peak_33080	Day0vsDay15	chr11	130243355	130244328	974	*	Intron	11	130236631	130238591	1961	2	29068	ENST00000525623.1	-4764	ENSG00000196323
AFAP1L2	actin filament associated protein 1 like 2	0.758432	-0.483682	2.00055	-0.124236	1.26565	0.218763	0.880901	-4.93956	peak_22440	Day0vsDay8	chr10	114320108	114321097	990	*	Intron	10	114300516	114305133	4618	2	84632	ENST00000486300.1	-14975	ENSG00000169129
OGDH	oxoglutarate dehydrogenase	0.758437	-0.733042	2.24992	-0.368	1.05405	0.3032	0.907216	-5.08281	peak_146583	Day0vsDay8	chr7	44696282	44696793	512	*	Exon	7	44666795	44674752	7958	1	4967	ENST00000497326.1	29487	ENSG00000105953
LOC642696	uncharacterized LOC642696	0.758458	0.00224071	1.51467	1.96916	2.0843	0.0501232	0.750413	-3.97219	peak_57802	Day0vsDay8	chr16	12095078	12096015	938	*	Exon	16	12086746	12090302	3557	2	642696	ENST00000312019.2	-4776	NA
WDR59	WD repeat domain 59	0.758474	-0.238916	1.75586	0.297295	1.57628	0.129107	0.424379	-4.57402	peak_61611	Day0vsDay27	chr16	74999651	75000482	832	*	Promoter (<=1kb)	16	74938251	75000173	61923	2	79726	ENST00000568323.5	0	ENSG00000103091
LOC124904259	uncharacterized LOC124904259	0.758477	-0.0446093	1.56156	-0.343146	1.97371	0.0634952	0.774783	-4.02401	peak_71707	Day0vsDay8	chr18	22052620	22053245	626	*	Distal Intergenic	18	22088060	22098780	10721	1	124904259	ENST00000579830.1	-34815	NA
PPARGC1A	PPARG coactivator 1 alpha	0.512463	0.0482398	0.976686	3.51914	2.36233	0.0307977	0.693133	-3.40925	peak_119217	Day0vsDay15	chr4	24488485	24489208	724	*	Distal Intergenic	4	24471462	24472951	1490	2	10891	ENST00000687156.1	-15534	ENSG00000109819
NTM	neurotrimin	0.758567	-0.562055	2.07919	0.926123	1.19062	0.247321	0.888333	-5.04419	peak_33263	Day0vsDay8	chr11	132357419	132358644	1226	*	Distal Intergenic	11	132332490	132335286	2797	1	50863	ENST00000496198.1	24929	ENSG00000182667
MIR378C	microRNA 378c	0.758575	-0.22565	1.7428	-0.526683	1.59757	0.124276	0.835227	-4.53409	peak_24107	Day0vsDay8	chr10	130728727	130729460	734	*	Distal Intergenic	10	130962588	130962668	81	2	100422867	ENST00000578683.1	233208	ENSG00000264803
COPB2-DT	COPB2 divergent transcript	0.758668	-0.167396	1.68473	0.170228	1.70646	0.104507	0.825671	-4.34856	peak_114695	Day0vsDay8	chr3	139414324	139415013	690	*	Intron	3	139419581	139579095	159515	1	100507291	ENST00000659546.1	-4568	ENSG00000248932
PI4KA	phosphatidylinositol 4-kinase alpha	0.758726	-0.348422	1.86587	-0.453955	1.42048	0.169361	0.859118	-4.76917	peak_103593	Day0vsDay8	chr22	20710499	20710786	288	*	Promoter (2-3kb)	22	20710752	20712993	2242	2	5297	ENST00000482030.5	2207	ENSG00000241973
PITPNM2	phosphatidylinositol transfer protein membrane associated 2	0.525955	0.0579144	0.993996	-0.347767	2.33148	0.0307243	0.693133	-3.43233	peak_40131	Day0vsDay15	chr12	123140077	123140545	469	*	Intron	12	123013996	123150015	136020	2	57605	ENST00000542210.1	9470	ENSG00000090975
EPHB4	EPH receptor B4	0.75878	-0.108026	1.62559	-0.223408	1.81448	0.0831435	0.353367	-4.2384	peak_149894	Day0vsDay27	chr7	100826737	100828217	1481	*	Promoter (<=1kb)	7	100802565	100827115	24551	2	2050	ENST00000360620.7	0	ENSG00000196411
PRTN3	proteinase 3	0.532189	0.0486892	1.01569	1.58596	2.35044	0.0305788	0.693133	-3.42724	peak_75092	Day0vsDay15	chr19	836335	837105	771	*	Distal Intergenic	19	840999	848175	7177	1	5657	ENST00000234347.10	-3894	ENSG00000196415
ASAH2B	N-acylsphingosine amidohydrolase 2B	0.758805	-0.207598	1.72521	-0.342069	1.62753	0.117737	0.832002	-4.52823	peak_18505	Day0vsDay8	chr10	50696865	50697551	687	*	Distal Intergenic	10	50739318	50757188	17871	1	653308	ENST00000374007.5	-41767	ENSG00000204147
LOC101927159	uncharacterized LOC101927159	0.598499	0.0570966	1.1399	1.39807	2.35786	0.0305649	0.693133	-3.41398	peak_98368	Day0vsDay15	chr20	42373623	42374044	422	*	Intron	20	42685404	42686217	814	1	101927159	ENST00000608258.1	-311360	ENSG00000229042
PDE6B	phosphodiesterase 6B	0.758881	-0.216396	1.73416	-0.481305	1.61288	0.120897	0.411951	-4.50854	peak_117506	Day0vsDay27	chr4	628549	629672	1124	*	Promoter (2-3kb)	4	625584	670782	45199	1	5158	ENST00000255622.10	2965	ENSG00000133256
NOLC1	nucleolar and coiled-body phosphoprotein 1	0.631572	0.0641617	1.19898	1.87745	2.30719	0.0307444	0.693133	-3.45057	peak_21650	Day0vsDay15	chr10	102188024	102189821	1798	*	Distal Intergenic	10	102160730	102163866	3137	1	9221	ENST00000477977.1	27294	ENSG00000166197
GRIK5	glutamate ionotropic receptor kainate type subunit 5	0.638594	0.0685156	1.20867	2.90554	2.33949	0.0306805	0.693133	-3.43272	peak_79544	Day0vsDay15	chr19	42006598	42007014	417	*	Promoter (2-3kb)	19	41999243	42003764	4522	2	2901	ENST00000602210.1	-2834	ENSG00000105737
KCNQ3	potassium voltage-gated channel subfamily Q member 3	0.758994	-0.766676	2.28466	-0.491729	1.03118	0.313561	0.910466	-5.1197	peak_160560	Day0vsDay8	chr8	132495677	132496748	1072	*	Distal Intergenic	8	132120861	132481095	360235	2	3786	ENST00000388996.10	-14582	ENSG00000184156
MIR597	microRNA 597	0.698318	0.0707012	1.32593	-0.562956	2.3063	0.0308022	0.693133	-3.45043	peak_154725	Day0vsDay15	chr8	9760583	9760797	215	*	Intron	8	9741672	9741768	97	1	693182	ENST00000384968.1	18911	ENSG00000207701
ADAMTS9	ADAM metallopeptidase with thrombospondin type 1 motif 9	0.700643	0.0840151	1.31727	1.25832	2.37421	0.0306827	0.693133	-3.37268	peak_111255	Day0vsDay15	chr3	64508427	64509054	628	*	Distal Intergenic	3	64515657	64522511	6855	2	56999	ENST00000477180.1	13457	ENSG00000163638
LOC105375972	uncharacterized LOC105375972	0.856372	0.0868738	1.62587	-0.743501	2.30681	0.0307689	0.693133	-3.44965	peak_162305	Day0vsDay15	chr9	10076190	10076751	562	*	Intron	9	9799423	9803784	4362	1	105375972	ENST00000449531.1	276767	ENSG00000230920
MTG1	mitochondrial ribosome associated GTPase 1	0.759153	-0.198264	1.71657	2.04668	1.64356	0.114358	0.831093	-4.58388	peak_24692	Day0vsDay8	chr10	133400698	133401910	1213	*	Promoter (<=1kb)	10	133401423	133402839	1417	1	92170	ENST00000492266.1	0	ENSG00000148824
LSM3	LSM3 homolog, U6 small nuclear RNA and mRNA degradation associated	0.92375	0.105226	1.74227	0.982549	2.35567	0.0306607	0.693133	-3.40432	peak_108077	Day0vsDay15	chr3	14212383	14213241	859	*	Distal Intergenic	3	14178817	14201122	22306	1	27258	ENST00000306024.4	33566	ENSG00000170860
VILL	villin like	0.759276	-0.383993	1.90255	-0.5543	1.3766	0.182363	0.866148	-4.77134	peak_109263	Day0vsDay8	chr3	38004359	38004733	375	*	Promoter (<=1kb)	3	38004064	38006204	2141	1	50853	ENST00000488209.1	295	ENSG00000136059
LOC124901465	uncharacterized LOC124901465	-0.889878	-1.69042	-0.0893321	-1.05043	-2.3041	0.0309462	0.6932	-3.45611	peak_143148	Day0vsDay15	chr6	167651287	167652135	849	*	Intron	6	167678198	167679622	1425	1	124901465	ENST00000662677.3	-26063	NA
STAT4	signal transducer and activator of transcription 4	-0.865757	-1.64632	-0.0851949	-0.948759	-2.29904	0.0312801	0.6932	-3.46414	peak_92134	Day0vsDay15	chr2	191193715	191194603	889	*	Distal Intergenic	2	191029578	191173446	143869	2	6775	ENST00000714287.1	-20269	ENSG00000138378
IQCM	IQ motif containing M	-0.847732	-1.61769	-0.0777689	-0.744183	-2.33466	0.031261	0.6932	-3.43405	peak_123204	Day0vsDay15	chr4	149842974	149843696	723	*	Intron	4	149429922	149815859	385938	2	285423	ENST00000636414.1	-27115	ENSG00000234828
PRSS59P	serine protease 59, pseudogene	-0.724208	-1.38797	-0.0604473	-0.475375	-2.35888	0.0309117	0.6932	-3.41588	peak_152139	Day0vsDay15	chr7	142450241	142450481	241	*	Distal Intergenic	7	142268284	142272235	3952	2	207147	ENST00000616556.1	-178006	ENSG00000293407
DSG2-AS1	DSG2 antisense RNA 1	0.759437	-0.170481	1.68935	-0.136256	1.69279	0.104484	0.825671	-4.40771	peak_72155	Day0vsDay8	chr18	31539475	31539940	466	*	Intron	18	31545349	31556876	11528	2	100652770	ENST00000657343.1	16936	ENSG00000264859
CARD19	caspase recruitment domain family member 19	-0.715632	-1.36525	-0.0660127	-0.547924	-2.38194	0.0313268	0.6932	-3.37192	peak_165041	Day0vsDay15	chr9	93115931	93116400	470	*	Distal Intergenic	9	93109892	93113283	3392	1	84270	ENST00000488630.1	6039	ENSG00000165233
KCNQ1	potassium voltage-gated channel subfamily Q member 1	-0.654074	-1.24411	-0.0640395	-0.183464	-2.29777	0.031364	0.6932	-3.46721	peak_25255	Day0vsDay15	chr11	2811324	2812128	805	*	Intron	11	2777575	2848293	70719	1	3784	ENST00000526095.2	33749	ENSG00000053918
LOC105369743	uncharacterized LOC105369743	0.759568	-0.718664	2.2378	-0.331715	1.06508	0.298289	0.906273	-5.14079	peak_35626	Day0vsDay8	chr12	45508964	45509731	768	*	Intron	12	45475520	45610590	135071	2	105369743	ENST00000551229.3	100859	NA
LRP3	LDL receptor related protein 3	0.759619	-0.201944	1.72118	0.392143	1.65155	0.115401	0.831932	-4.42652	peak_78566	Day0vsDay8	chr19	33176192	33177912	1721	*	Promoter (<=1kb)	19	33177603	33205291	27689	1	4037	ENST00000592484.5	0	ENSG00000130881
LINC02702	long intergenic non-protein coding RNA 2702	0.759708	-0.103731	1.62315	-0.596741	1.82378	0.0816789	0.72392	-4.12194	peak_31817	Day0vsDay15	chr11	116612926	116614028	1103	*	Distal Intergenic	11	116639422	116658252	18831	1	101929011	ENST00000444123.5	-25394	ENSG00000237937
NMD3	NMD3 ribosome export adaptor	0.759772	-0.0435739	1.56312	0.329973	1.96548	0.0639674	0.77602	-4.00323	peak_115644	Day0vsDay8	chr3	161273455	161273929	475	*	Distal Intergenic	3	161224930	161235331	10402	1	51068	ENST00000478160.1	48525	ENSG00000169251
MGAT4C	MGAT4 family member C	-0.651525	-1.23922	-0.063827	0.761204	-2.31033	0.0313039	0.6932	-3.45729	peak_37655	Day0vsDay15	chr12	86998455	86998992	538	*	Distal Intergenic	12	86599578	86838998	239421	2	25834	ENST00000550014.1	-159457	ENSG00000182050
MTHFD2L	methylenetetrahydrofolate dehydrogenase (NADP+ dependent) 2 like	-0.623582	-1.18573	-0.0614384	0.737048	-2.32036	0.0312915	0.6932	-3.45847	peak_120919	Day0vsDay15	chr4	74189335	74189663	329	*	Intron	4	74194040	74302598	108559	1	441024	ENST00000492183.5	-4377	ENSG00000163738
TENM4	teneurin transmembrane protein 4	0.760129	-0.319652	1.83991	-0.969443	1.46615	0.159495	0.853898	-4.69895	peak_30176	Day0vsDay8	chr11	78983357	78984143	787	*	Intron	11	78889866	78962219	72354	2	26011	ENST00000533013.1	-21138	ENSG00000149256
ADGRL2	adhesion G protein-coupled receptor L2	-0.617467	-1.17282	-0.0621129	0.060334	-2.30463	0.0309116	0.6932	-3.46098	peak_6428	Day0vsDay15	chr1	81400012	81401471	1460	*	Intron	1	81414275	81484722	70448	1	23266	ENST00000674458.1	-12804	ENSG00000117114
PCDH20	protocadherin 20	0.760226	-0.103275	1.62373	0.334892	1.83405	0.0821763	0.802434	-4.20967	peak_43474	Day0vsDay8	chr13	61397072	61397698	627	*	Distal Intergenic	13	61409685	61415849	6165	2	64881	ENST00000409204.5	18151	ENSG00000280165
LOC105370470	uncharacterized LOC105370470	-0.611224	-1.16296	-0.0594869	-0.680215	-2.30728	0.0312799	0.6932	-3.4645	peak_46852	Day0vsDay15	chr14	43639928	43641020	1093	*	Distal Intergenic	14	43308648	43314803	6156	1	105370470	ENST00000655457.1	331280	NA
MIR548AU	microRNA 548au	0.760246	-0.0281049	1.5486	1.01953	1.99942	0.0593933	0.315093	-3.99635	peak_165136	Day0vsDay27	chr9	93701057	93701722	666	*	Distal Intergenic	9	93594841	93594894	54	1	100847045	ENST00000637016.1	106216	ENSG00000283146
CHRNB2	cholinergic receptor nicotinic beta 2 subunit	0.760265	-0.162642	1.68317	0.828474	1.71212	0.102396	0.822223	-4.43723	peak_9202	Day0vsDay8	chr1	154576964	154578305	1342	*	3' UTR	1	154569528	154570275	748	1	1141	ENST00000636695.1	7436	ENSG00000160716
LINC02718	long intergenic non-protein coding RNA 2718	-0.603499	-1.14777	-0.0592336	0.8398	-2.29839	0.0313231	0.6932	-3.4755	peak_26618	Day0vsDay15	chr11	23201974	23203816	1843	*	Exon	11	23165187	23203161	37975	1	105376592	ENST00000533591.1	36787	NA
C12orf42-AS1	C12orf42 antisense RNA 1	0.760277	-0.0766552	1.59721	-0.508364	1.88295	0.0728779	0.788012	-4.17839	peak_38373	Day0vsDay8	chr12	103132463	103133497	1035	*	Intron	12	103151834	103178264	26431	1	101929058	ENST00000652849.1	-18337	ENSG00000257860
BUB3	BUB3 mitotic checkpoint protein	0.760352	-0.141312	1.66202	-0.259114	1.74794	0.0942938	0.813984	-4.33348	peak_23147	Day0vsDay8	chr10	123235591	123236466	876	*	Distal Intergenic	10	123162254	123163241	988	1	9184	ENST00000481952.1	73337	ENSG00000154473
LOC105374925	uncharacterized LOC105374925	0.760374	-0.0298321	1.55058	0.404424	1.99455	0.0585152	0.767865	-3.97071	peak_135358	Day0vsDay8	chr6	11318056	11318829	774	*	Intron	6	11291299	11296224	4926	1	105374925	ENST00000664890.1	26757	NA
MLN	motilin	-0.591795	-1.12355	-0.060038	1.19802	-2.32542	0.0312149	0.6932	-3.45036	peak_136840	Day0vsDay15	chr6	33824740	33825178	439	*	Distal Intergenic	6	33794673	33804003	9331	2	4295	ENST00000430124.7	-20737	ENSG00000096395
PROS1	protein S	-0.584323	-1.11156	-0.0570898	0.146006	-2.29725	0.0313989	0.6932	-3.47284	peak_112140	Day0vsDay15	chr3	93906363	93907637	1275	*	Intron	3	93906040	93911157	5118	2	5627	ENST00000488658.1	3520	ENSG00000184500
RYR3	ryanodine receptor 3	-0.583268	-1.11477	-0.0517675	0.377855	-2.33368	0.03143	0.6932	-3.44673	peak_52062	Day0vsDay15	chr15	33725131	33725596	466	*	Promoter (<=1kb)	15	33724152	33865879	141728	1	6263	ENST00000635790.1	979	ENSG00000198838
PRPH2	peripherin 2	0.760593	-0.324175	1.84536	-0.672125	1.45336	0.160116	0.727378	-4.5745	peak_137706	Day0vsDay15	chr6	42698213	42698760	548	*	3' UTR	6	42696598	42722597	26000	2	5961	ENST00000230381.7	23837	ENSG00000112619
INPP5A	inositol polyphosphate-5-phosphatase A	0.760681	-0.0809665	1.60233	0.043623	1.8734	0.0742404	0.789751	-4.19475	peak_24530	Day0vsDay8	chr10	132711506	132712407	902	*	Promoter (1-2kb)	10	132710348	132753972	43625	1	3632	ENST00000498337.1	1158	ENSG00000068383
LINC01904	long intergenic non-protein coding RNA 1904	0.760688	-0.217643	1.73902	-0.44034	1.61172	0.123224	0.835227	-4.50733	peak_70740	Day0vsDay8	chr18	925018	925522	505	*	Promoter (2-3kb)	18	926083	927993	1911	2	388456	ENST00000564872.1	2471	ENSG00000259837
PCBP3	poly(rC) binding protein 3	-0.492667	-0.939971	-0.0453619	5.3552	-2.34614	0.0314053	0.6932	-3.43309	peak_102859	Day0vsDay15	chr21	45862621	45863064	444	*	Exon	21	45858937	45901590	42654	1	54039	ENST00000498121.1	3684	ENSG00000183570
LOC124909396	uncharacterized LOC124909396	-0.484648	-0.91421	-0.0550865	6.11603	-2.33981	0.0309101	0.6932	-3.41142	peak_111641	Day0vsDay15	chr3	72605940	72606754	815	*	Distal Intergenic	3	72738918	72740525	1608	1	124909396	ENST00000659534.1	-132164	ENSG00000287595
NA	NA	0.760852	-0.191373	1.71308	-0.388383	1.69658	0.107779	0.828464	-4.43977	peak_29586	Day0vsDay8	chr11	71423665	71424652	988	*	Promoter (<=1kb)	11	71382456	71423730	41275	2	124902707	ENST00000640065.2	0	NA
USP32P3	ubiquitin specific peptidase 32 pseudogene 3	-0.479044	-0.910667	-0.0474212	5.25279	-2.30053	0.0311811	0.6932	-3.46208	peak_65281	Day0vsDay15	chr17	20381271	20382228	958	*	Intron	17	20408311	20433054	24744	1	347716	ENST00000655749.1	-26083	NA
COBL	cordon-bleu WH2 repeat protein	0.760914	-0.110408	1.63224	-0.713388	1.81015	0.0838325	0.72392	-4.16548	peak_147172	Day0vsDay15	chr7	51209143	51211059	1917	*	Intron	7	51029180	51193589	164410	2	23242	ENST00000452534.5	-15554	ENSG00000106078
BARHL2	BarH like homeobox 2	-0.473672	-0.905443	-0.0419007	1.42254	-2.34005	0.0311076	0.6932	-3.44315	peak_6786	Day0vsDay15	chr1	90729458	90731179	1722	*	Distal Intergenic	1	90711539	90717302	5764	2	343472	ENST00000370445.5	-12156	ENSG00000143032
LINC00934	long intergenic non-protein coding RNA 934	0.760946	-0.49053	2.01242	0.367897	1.26034	0.220634	0.881402	-4.8884	peak_39718	Day0vsDay8	chr12	119284250	119284989	740	*	Exon	12	119283825	119303380	19556	2	144742	ENST00000630357.1	18391	ENSG00000281196
CACTIN	cactin, spliceosome C complex subunit	-0.467104	-0.884918	-0.0492902	5.19072	-2.33251	0.0314154	0.6932	-3.44394	peak_75661	Day0vsDay15	chr19	3626282	3627547	1266	*	Promoter (<=1kb)	19	3610645	3626790	16146	2	58509	ENST00000429344.7	0	ENSG00000105298
SLC16A1-AS1	SLC16A1 antisense RNA 1	0.761051	-0.0378692	1.55997	0.36633	2.02143	0.059078	0.76921	-3.94252	peak_7881	Day0vsDay8	chr1	112849522	112850871	1350	*	Promoter (<=1kb)	1	112849863	113008288	158426	1	100506392	ENST00000715665.1	0	ENSG00000226419
LOC102723427	uncharacterized LOC102723427	0.761123	-0.0016019	1.52385	-0.0153714	2.06845	0.0504429	0.751592	-3.88277	peak_148021	Day0vsDay8	chr7	67771323	67772506	1184	*	Distal Intergenic	7	68020235	68036917	16683	1	102723427	ENST00000659217.1	-247729	ENSG00000225209
PRKAR1B-AS1	PRKAR1B antisense RNA 1	0.761313	-0.163034	1.68566	0.132362	1.7844	0.0938887	0.813459	-4.28996	peak_143695	Day0vsDay8	chr7	610312	611689	1378	*	Intron	7	602792	608482	5691	1	101926963	ENST00000429872.2	7520	ENSG00000237181
SYDE2	synapse defective Rho GTPase homolog 2	-0.458573	-0.875017	-0.0421291	5.2448	-2.34062	0.0313484	0.6932	-3.44179	peak_6565	Day0vsDay15	chr1	85200378	85202210	1833	*	Promoter (<=1kb)	1	85156889	85201016	44128	2	84144	ENST00000341460.6	0	ENSG00000097096
LOC105374647	uncharacterized LOC105374647	0.761413	-0.147847	1.67067	-0.614252	1.7545	0.0976474	0.817397	-4.34185	peak_125791	Day0vsDay8	chr5	8580823	8581602	780	*	Distal Intergenic	5	8525179	8528679	3501	1	105374647	ENST00000505784.1	55644	ENSG00000249782
MIR3140	microRNA 3140	-0.449093	-0.849262	-0.048923	5.60141	-2.33161	0.0313507	0.6932	-3.43623	peak_123315	Day0vsDay15	chr4	152500558	152501547	990	*	Intron	4	152489327	152489416	90	2	100422896	ENST00000583685.1	-11142	ENSG00000264678
KCNK9	potassium two pore domain channel subfamily K member 9	0.761487	-0.029062	1.55204	0.436472	2.09151	0.0558134	0.761431	-3.82838	peak_161041	Day0vsDay8	chr8	139593656	139594024	369	*	Distal Intergenic	8	139601078	139602064	987	2	51305	ENST00000523653.1	8040	ENSG00000169427
SMAD4	SMAD family member 4	0.761596	-0.679195	2.20239	-1.06704	1.09567	0.284967	0.902212	-5.13233	peak_73222	Day0vsDay8	chr18	51029568	51031283	1716	*	Promoter (<=1kb)	18	51029614	51085045	55432	1	4089	ENST00000398417.6	0	ENSG00000141646
OSTC	oligosaccharyltransferase complex non-catalytic subunit	-0.446299	-0.846152	-0.0464466	4.01658	-2.33843	0.0310583	0.6932	-3.43866	peak_122008	Day0vsDay15	chr4	108649954	108651070	1117	*	Promoter (<=1kb)	4	108650585	108667818	17234	1	58505	ENST00000613215.4	0	ENSG00000198856
SMURF1	SMAD specific E3 ubiquitin protein ligase 1	-0.446279	-0.84795	-0.0446079	6.33583	-2.30299	0.0310188	0.6932	-3.45816	peak_149676	Day0vsDay15	chr7	99165035	99165599	565	*	Distal Intergenic	7	99027440	99144108	116669	2	57154	ENST00000361368.7	-20927	ENSG00000198742
MIR6130	microRNA 6130	-0.442257	-0.835439	-0.0490751	5.31847	-2.33257	0.0312082	0.6932	-3.42192	peak_101220	Day0vsDay15	chr21	23184985	23186193	1209	*	Distal Intergenic	21	23079284	23079392	109	1	102466967	ENST00000619419.1	105701	ENSG00000275469
LINC01944	long intergenic non-protein coding RNA 1944	-0.434241	-0.82104	-0.0474413	4.84205	-2.32723	0.0313983	0.6932	-3.42157	peak_133432	Day0vsDay15	chr5	172530038	172530749	712	*	Intron	5	172543403	172559142	15740	2	105377728	ENST00000652199.1	28393	ENSG00000254299
ADCY3	adenylate cyclase 3	0.76193	-0.194564	1.71842	0.316802	1.65116	0.112783	0.830406	-4.46095	peak_83339	Day0vsDay8	chr2	24859333	24860043	711	*	Intron	2	24836953	24872692	35740	2	109	ENST00000427849.5	12649	ENSG00000138031
N4BP1	NEDD4 binding protein 1	0.761939	-0.290076	1.81395	-0.682826	1.50126	0.14738	0.450122	-4.66696	peak_59818	Day0vsDay27	chr16	48534655	48535478	824	*	Distal Intergenic	16	48543164	48546584	3421	2	9683	ENST00000569027.1	11106	ENSG00000102921
CYP2W1	cytochrome P450 family 2 subfamily W member 1	-0.432603	-0.820117	-0.0450879	4.59923	-2.33508	0.0311445	0.6932	-3.4432	peak_143772	Day0vsDay15	chr7	984428	985014	587	*	Promoter (1-2kb)	7	983358	989640	6283	1	54905	ENST00000340150.10	1070	ENSG00000073067
KCNMA1	potassium calcium-activated channel subfamily M alpha 1	0.762073	-0.770938	2.29508	-0.692358	1.03041	0.313916	0.910485	-5.20999	peak_19814	Day0vsDay8	chr10	77269656	77270297	642	*	Intron	10	77249530	77309618	60089	2	3778	ENST00000639204.1	39321	ENSG00000156113
LINC00362	long intergenic non-protein coding RNA 362	0.762197	-0.189437	1.71383	-0.27096	1.6771	0.110323	0.830211	-4.45967	peak_41583	Day0vsDay8	chr13	23134191	23135015	825	*	Exon	13	23169835	23170597	763	2	100874144	ENST00000414345.2	35582	NA
DENND3	DENN domain containing 3	0.762212	-0.397289	1.92171	-0.677169	1.36258	0.18668	0.867973	-4.8236	peak_161248	Day0vsDay8	chr8	141169138	141169333	196	*	Intron	8	141173505	141176652	3148	1	22898	ENST00000523066.1	-4172	ENSG00000105339
MIR185	microRNA 185	0.762219	-0.152781	1.67722	-0.753056	1.7267	0.0981146	0.376284	-4.37154	peak_103484	Day0vsDay27	chr22	20031499	20032697	1199	*	Promoter (<=1kb)	22	20033139	20033220	82	1	406961	ENST00000385288.3	-442	ENSG00000208023
CTAGE7P	CTAGE family member 7, pseudogene	0.76225	-0.0336725	1.55817	-0.455083	1.99226	0.0602739	0.316666	-3.99816	peak_24007	Day0vsDay27	chr10	130048267	130049122	856	*	Intron	10	130106046	130108481	2436	1	119437	ENST00000435712.1	-56924	ENSG00000233122
LINC02865	long intergenic non-protein coding RNA 2865	-0.429986	-0.812285	-0.0476879	5.57541	-2.33208	0.0314205	0.6932	-3.42	peak_141159	Day0vsDay15	chr6	137927508	137928628	1121	*	Distal Intergenic	6	137945366	137951574	6209	1	116435283	ENST00000434437.5	-16738	NA
LINC00482	long intergenic non-protein coding RNA 482	-0.421115	-0.811084	-0.0311458	2.57661	-2.34399	0.0314199	0.6932	-3.43892	peak_70340	Day0vsDay15	chr17	81315504	81316253	750	*	Intron	17	81303771	81309278	5508	2	284185	ENST00000332012.7	-6226	NA
PRUNE2	prune homolog 2 with BCH domain	0.762343	-0.420384	1.94507	-1.33269	1.33605	0.195069	0.736193	-4.71975	peak_164202	Day0vsDay15	chr9	76658480	76659105	626	*	Intron	9	76614450	76652549	38100	2	158471	ENST00000424866.1	-5931	ENSG00000106772
IL12RB2	interleukin 12 receptor subunit beta 2	0.762353	-0.215431	1.74014	1.12311	1.62164	0.120723	0.835051	-4.55798	peak_6043	Day0vsDay8	chr1	67359380	67360234	855	*	Intron	1	67343724	67397023	53300	1	3595	ENST00000696763.1	15656	ENSG00000081985
PTPN20	protein tyrosine phosphatase non-receptor type 20	0.762456	-0.0509155	1.57583	-0.251117	1.94305	0.0647993	0.778906	-4.04583	peak_18058	Day0vsDay8	chr10	46895290	46896127	838	*	Downstream (<=300bp)	10	46911396	47002322	90927	1	26095	ENST00000374342.6	-15269	ENSG00000204179
METTL2B	methyltransferase 2B, tRNA N3-cytidine	-0.420496	-0.799765	-0.0412271	5.10702	-2.29812	0.0313411	0.6932	-3.466	peak_151121	Day0vsDay15	chr7	128443660	128444529	870	*	Distal Intergenic	7	128455840	128493859	38020	1	55798	ENST00000462662.1	-11311	ENSG00000165055
PECAM1	platelet and endothelial cell adhesion molecule 1	-0.419752	-0.797629	-0.041874	5.45629	-2.30249	0.0310518	0.6932	-3.45909	peak_68605	Day0vsDay15	chr17	64392834	64393996	1163	*	Promoter (1-2kb)	17	64319415	64390860	71446	2	5175	ENST00000563924.6	-1974	ENSG00000261371
LOC124902894	putative solute carrier organic anion transporter family member 1B7	0.762644	-0.116406	1.64169	0.362989	1.79831	0.0857418	0.808479	-4.29651	peak_34968	Day0vsDay8	chr12	21001619	21003344	1726	*	Intron	12	20962768	21090106	127339	1	124902894	ENST00000648739.1	38851	NA
UNC13D	unc-13 homolog D	-0.418712	-0.795999	-0.0414249	4.26678	-2.30039	0.0311908	0.6932	-3.46269	peak_69488	Day0vsDay15	chr17	75832110	75833366	1257	*	Promoter (<=1kb)	17	75831295	75833269	1975	2	201294	ENST00000586930.1	0	ENSG00000092929
MEIS3	Meis homeobox 3	-0.414385	-0.788959	-0.039812	3.46041	-2.33939	0.0310328	0.6932	-3.4414	peak_80156	Day0vsDay15	chr19	47401417	47401965	549	*	Distal Intergenic	19	47407098	47409152	2055	2	56917	ENST00000607695.1	7187	ENSG00000105419
EEFSEC	eukaryotic elongation factor, selenocysteine-tRNA specific	0.762687	-0.114148	1.63952	0.74959	1.80862	0.0858256	0.808479	-4.24017	peak_113842	Day0vsDay8	chr3	128152993	128154052	1060	*	Promoter (<=1kb)	3	128153481	128408646	255166	1	60678	ENST00000254730.11	0	ENSG00000132394
LOC124907862	uncharacterized LOC124907862	0.762766	-0.525001	2.05053	-1.10212	1.22775	0.2324	0.549923	-4.96419	peak_87788	Day0vsDay27	chr2	103132389	103133132	744	*	Intron	2	103011779	103019898	8120	1	124907862	ENST00000453878.1	120610	NA
LINC02901	long intergenic non-protein coding RNA 2901	-0.368133	-0.703765	-0.0325007	3.87927	-2.34103	0.031113	0.6932	-3.44284	peak_142344	Day0vsDay15	chr6	158909909	158911049	1141	*	Exon	6	158895217	158910352	15136	1	100130967	ENST00000608817.2	14692	ENSG00000203711
LOC107984195	uncharacterized LOC107984195	0.401304	0.0324382	0.770169	1.63362	2.33631	0.0313745	0.6932	-3.4529	peak_15453	Day0vsDay15	chr10	4130572	4131148	577	*	Distal Intergenic	10	4051726	4089013	37288	1	107984195	ENST00000455199.1	78846	ENSG00000227101
NXPH1	neurexophilin 1	0.415184	0.0397883	0.79058	1.85065	2.34929	0.0309066	0.6932	-3.42767	peak_144722	Day0vsDay15	chr7	8758678	8759193	516	*	Distal Intergenic	7	8690287	8751987	61701	1	30010	ENST00000497400.1	68391	ENSG00000122584
LINC02167	long intergenic non-protein coding RNA 2167	0.762849	-0.175364	1.70106	-0.0133435	1.76499	0.0953801	0.815167	-4.3964	peak_59654	Day0vsDay8	chr16	35788220	35789080	861	*	Distal Intergenic	16	35748357	35755796	7440	1	400533	ENST00000565625.1	39863	ENSG00000261122
ARHGEF3	Rho guanine nucleotide exchange factor 3	0.426571	0.0425733	0.81057	0.224335	2.31138	0.031294	0.6932	-3.46714	peak_110918	Day0vsDay15	chr3	56915918	56917258	1341	*	Promoter (<=1kb)	3	56728987	56916471	187485	2	50650	ENST00000496106.5	0	ENSG00000163947
NDE1	nudE neurodevelopment protein 1	0.441863	0.0437271	0.839999	1.38157	2.30045	0.0311863	0.6932	-3.46374	peak_58061	Day0vsDay15	chr16	15657912	15658579	668	*	Intron	16	15664779	15724248	59470	1	54820	ENST00000572756.6	-6200	ENSG00000072864
MIR3156-3	microRNA 3156-3	0.76295	-0.0799839	1.60588	2.79709	1.91221	0.0728005	0.788012	-4.2009	peak_100932	Day0vsDay8	chr21	13436357	13437247	891	*	Distal Intergenic	21	13406384	13406460	77	2	100423018	ENST00000580304.1	-29897	ENSG00000266211
NKX2-5	NK2 homeobox 5	0.762987	-0.321027	1.847	-0.223094	1.46817	0.159612	0.853898	-4.69398	peak_133551	Day0vsDay8	chr5	173230007	173230862	856	*	Distal Intergenic	5	173232109	173235206	3098	2	1482	ENST00000329198.5	4344	ENSG00000183072
EHD2	EH domain containing 2	0.76299	-0.65915	2.18513	-0.575049	1.11358	0.279551	0.900519	-5.09106	peak_80198	Day0vsDay8	chr19	47701145	47702063	919	*	Exon	19	47713422	47741853	28432	1	30846	ENST00000538399.1	-11359	ENSG00000024422
IP6K2	inositol hexakisphosphate kinase 2	0.443767	0.034173	0.853361	2.14143	2.34571	0.0311437	0.6932	-3.43566	peak_110208	Day0vsDay15	chr3	48739629	48740614	986	*	Promoter (<=1kb)	3	48693456	48740353	46898	2	51447	ENST00000433104.2	0	ENSG00000068745
SUMO1P1	SUMO1 pseudogene 1	0.763055	-0.210157	1.73627	-0.431056	1.6252	0.118236	0.407939	-4.53543	peak_99517	Day0vsDay27	chr20	53866925	53867468	544	*	Distal Intergenic	20	53875252	53875557	306	2	391257	ENST00000497904.1	8089	NA
POTEM	POTE ankyrin domain family member M	0.763284	-0.118286	1.64485	0.423374	1.83276	0.0829941	0.804583	-4.20496	peak_45807	Day0vsDay8	chr14	18958925	18959430	506	*	Distal Intergenic	14	18967434	18998903	31470	1	641455	ENST00000552966.5	-8004	ENSG00000222036
LOC112268449	uncharacterized LOC112268449	0.76342	-0.38681	1.91365	0.137258	1.37574	0.182626	0.866148	-4.7696	peak_115089	Day0vsDay8	chr3	147154050	147154534	485	*	Intron	3	147042246	147370435	328190	2	112268449	ENST00000670466.1	215901	NA
NCF4	neutrophil cytosolic factor 4	0.763437	-0.553706	2.08058	-1.08537	1.20143	0.242247	0.886882	-5.04085	peak_105139	Day0vsDay8	chr22	36862441	36863230	790	*	Promoter (<=1kb)	22	36862524	36878010	15487	1	4689	ENST00000651053.1	0	ENSG00000100365
LOC105378073	uncharacterized LOC105378073	0.763464	-0.0997625	1.62669	2.81642	1.87779	0.0786128	0.798709	-4.32148	peak_142088	Day0vsDay8	chr6	156561808	156562981	1174	*	Distal Intergenic	6	156497746	156505011	7266	2	105378073	ENST00000433486.2	-56797	ENSG00000227360
LOC105377697	uncharacterized LOC105377697	0.763631	-0.133049	1.66031	0.890606	1.82965	0.0846149	0.806242	-4.31375	peak_132842	Day0vsDay8	chr5	162470008	162470521	514	*	Intron	5	162424042	162551259	127218	2	105377697	ENST00000646143.2	80738	NA
LOC101929563	uncharacterized LOC101929563	0.763665	-0.108184	1.63551	-0.430821	1.81904	0.0848704	0.72392	-4.15991	peak_162764	Day0vsDay15	chr9	23357185	23358337	1153	*	Intron	9	23500691	23672387	171697	2	101929563	ENST00000640307.1	314050	ENSG00000283982
ELAC2	elaC ribonuclease Z 2	0.451348	0.0440783	0.858617	1.43884	2.34434	0.0314121	0.6932	-3.43164	peak_64647	Day0vsDay15	chr17	13058095	13058614	520	*	Distal Intergenic	17	13011693	13018065	6373	2	60528	ENST00000583371.5	-40030	ENSG00000006744
PLCL1	phospholipase C like 1 (inactive)	0.76389	-0.301895	1.82967	-0.211704	1.48566	0.151435	0.849644	-4.71465	peak_92422	Day0vsDay8	chr2	197804155	197805494	1340	*	Promoter (<=1kb)	2	197804593	198149863	345271	1	5334	ENST00000428675.6	0	ENSG00000115896
SPATA19	spermatogenesis associated 19	0.478521	0.0428728	0.91417	1.44242	2.34116	0.0312042	0.6932	-3.44187	peak_33368	Day0vsDay15	chr11	133831767	133833089	1323	*	Distal Intergenic	11	133840631	133845513	4883	2	219938	ENST00000299140.8	12424	ENSG00000166118
LUZP2	leucine zipper protein 2	0.763928	-0.258035	1.78589	-1.09745	1.54944	0.135417	0.842002	-4.64949	peak_26664	Day0vsDay8	chr11	24474717	24475387	671	*	Distal Intergenic	11	24496970	24893337	396368	1	338645	ENST00000531187.5	-21583	ENSG00000187398
WNT8A	Wnt family member 8A	0.764026	-0.122954	1.65101	-0.466665	1.79735	0.0883885	0.811163	-4.24796	peak_131176	Day0vsDay8	chr5	138068708	138069238	531	*	Distal Intergenic	5	138083990	138092365	8376	1	7478	ENST00000361560.6	-14752	ENSG00000061492
LINC01254	long intergenic non-protein coding RNA 1254	0.764063	-0.0837978	1.61192	-0.378643	1.86793	0.0750291	0.791008	-4.16922	peak_71286	Day0vsDay8	chr18	10410272	10410703	432	*	Intron	18	10405133	10414370	9238	2	101927350	ENST00000567609.1	3667	ENSG00000260913
KCNIP1	potassium voltage-gated channel interacting protein 1	0.492641	0.0446715	0.94061	-0.204808	2.3397	0.0310849	0.6932	-3.44619	peak_133233	Day0vsDay15	chr5	170655764	170656330	567	*	Intron	5	170680953	170736604	55652	1	30820	ENST00000636734.1	-24623	ENSG00000182132
H4C14	H4 clustered histone 14	0.76429	-0.0952852	1.62387	0.85481	1.8676	0.0778166	0.797893	-4.20742	peak_8808	Day0vsDay8	chr1	149835659	149835940	282	*	Intron	1	149832657	149833052	396	1	8370	ENST00000578186.3	3002	ENSG00000270882
SPIDR	scaffold protein involved in DNA repair	0.494379	0.052648	0.93611	1.84617	2.32803	0.0311533	0.6932	-3.44307	peak_156877	Day0vsDay15	chr8	47687242	47687853	612	*	Promoter (<=1kb)	8	47688442	47713644	25203	1	23514	ENST00000522321.5	-589	ENSG00000164808
TBC1D2B	TBC1 domain family member 2B	0.764351	-0.332819	1.86152	-0.221934	1.44403	0.162697	0.856088	-4.78253	peak_54742	Day0vsDay8	chr15	77990296	77990950	655	*	Intron	15	77998519	78001663	3145	2	23102	ENST00000459715.1	10713	ENSG00000167202
MFSD4B-DT	MFSD4B divergent transcript	0.497735	0.0539053	0.941565	0.606898	2.33942	0.0313502	0.6932	-3.43081	peak_140084	Day0vsDay15	chr6	111252054	111252640	587	*	Intron	6	111227747	111259034	31288	2	107986521	ENST00000425364.1	6394	NA
LOC105379127	uncharacterized LOC105379127	0.528029	0.053239	1.00282	2.25067	2.33316	0.0312504	0.6932	-3.4476	peak_129923	Day0vsDay15	chr5	113708896	113709434	539	*	Distal Intergenic	5	113738106	113776837	38732	2	105379127	ENST00000660812.1	67403	NA
UTP20	UTP20 small subunit processome component	0.764457	-0.266466	1.79538	-0.269588	1.53944	0.139687	0.844632	-4.6452	peak_38287	Day0vsDay8	chr12	101266464	101266784	321	*	Distal Intergenic	12	101280105	101386618	106514	1	27340	ENST00000261637.5	-13321	ENSG00000120800
LOC124902073	uncharacterized LOC124902073	0.764481	-0.0795278	1.60849	1.16125	1.89249	0.074175	0.338719	-4.13689	peak_160875	Day0vsDay27	chr8	136918735	136920365	1631	*	Intron	8	136805273	136815687	10415	1	124902073	ENST00000653309.1	113462	NA
DLX4	distal-less homeobox 4	0.764489	-0.462675	1.99165	-0.340083	1.2933	0.21177	0.87821	-4.86953	peak_67802	Day0vsDay8	chr17	49979910	49980772	863	*	Distal Intergenic	17	49972766	49974600	1835	1	1748	ENST00000411890.3	7144	ENSG00000108813
LYST	lysosomal trafficking regulator	0.53023	0.0548274	1.00563	3.34713	2.35273	0.03097	0.6932	-3.41836	peak_14290	Day0vsDay15	chr1	235872977	235873639	663	*	Exon	1	235826364	235866925	40562	2	1130	ENST00000697183.1	-6052	ENSG00000143669
LINC01983	long intergenic non-protein coding RNA 1983	0.764834	-0.650574	2.18024	-0.867617	1.12006	0.274659	0.898529	-5.12113	peak_117241	Day0vsDay8	chr3	195863007	195864061	1055	*	Promoter (2-3kb)	3	195836340	195860404	24065	2	101929697	ENST00000429834.1	-2603	NA
PKIG	cAMP-dependent protein kinase inhibitor gamma	0.764869	-0.249864	1.7796	-0.480283	1.58179	0.131555	0.839619	-4.5898	peak_98567	Day0vsDay8	chr20	44598002	44599134	1133	*	5' UTR	20	44614308	44619037	4730	1	11142	ENST00000349959.3	-15174	ENSG00000168734
LINC00411	long intergenic non-protein coding RNA 411	0.764981	-0.461371	1.99133	-0.34177	1.29298	0.209313	0.876613	-4.86923	peak_44829	Day0vsDay8	chr13	100961922	100962530	609	*	Intron	13	100938712	100944553	5842	2	100874161	ENST00000667834.1	-17369	NA
LOC124900863	uncharacterized LOC124900863	0.571543	0.0542199	1.08887	2.34714	2.3384	0.0313969	0.6932	-3.44328	peak_122673	Day0vsDay15	chr4	133379617	133380476	860	*	Distal Intergenic	4	133261022	133263115	2094	2	124900863	ENST00000669848.1	-116502	NA
GOLGA8A	golgin A8 family member A	0.581799	0.0585713	1.10503	1.29414	2.36032	0.0311383	0.6932	-3.40887	peak_52097	Day0vsDay15	chr15	34420646	34421236	591	*	Intron	15	34406677	34428925	22249	2	23015	ENST00000565885.1	7689	ENSG00000175265
DOCK9-DT	DOCK9 divergent transcript	0.5859	0.0612874	1.11051	0.521408	2.31608	0.0314383	0.6932	-3.44309	peak_44665	Day0vsDay15	chr13	99124522	99125629	1108	*	Distal Intergenic	13	99087819	99088625	807	1	100861541	ENST00000562781.1	36703	NA
PTCHD4	patched domain containing 4	0.601161	0.0597055	1.14262	-0.0119039	2.30136	0.0311262	0.6932	-3.46791	peak_138086	Day0vsDay15	chr6	48422489	48423259	771	*	Distal Intergenic	6	47856673	48111197	254525	2	442213	ENST00000339488.9	-311292	ENSG00000244694
GBP1P1	guanylate binding protein 1 pseudogene 1	0.604062	0.0629723	1.14515	1.35564	2.33535	0.0312177	0.6932	-3.4402	peak_6717	Day0vsDay15	chr1	89407238	89408834	1597	*	Promoter (<=1kb)	1	89407679	89424934	17256	1	400759	ENST00000513638.5	0	ENSG00000290525
RFFL	ring finger and FYVE like domain containing E3 ubiquitin protein ligase	0.607999	0.0664142	1.14958	0.935677	2.33037	0.0310279	0.6932	-3.42701	peak_66213	Day0vsDay15	chr17	35063320	35064192	873	*	Promoter (<=1kb)	17	35005990	35063707	57718	2	117584	ENST00000394597.7	0	ENSG00000092871
NME9	NME/NM23 family member 9	0.765239	-0.338436	1.86892	-1.02086	1.44279	0.165619	0.858164	-4.72276	peak_114592	Day0vsDay8	chr3	138329090	138330258	1169	*	Promoter (<=1kb)	3	138261437	138329886	68450	2	347736	ENST00000383180.6	0	ENSG00000181322
LOC124900818	uncharacterized LOC124900818	0.765258	-0.421923	1.95244	-0.915379	1.33613	0.195044	0.869277	-4.92634	peak_124200	Day0vsDay8	chr4	180100135	180102379	2245	*	Exon	4	180095527	180117163	21637	2	124900818	ENST00000668548.1	14784	ENSG00000287775
NECAB3	N-terminal EF-hand calcium binding protein 3	0.765265	-0.189412	1.71994	-0.112311	1.66155	0.110663	0.830324	-4.49056	peak_97621	Day0vsDay8	chr20	33673697	33675118	1422	*	Promoter (<=1kb)	20	33657087	33674428	17342	2	63941	ENST00000246190.11	0	ENSG00000125967
ZNRF1	zinc and ring finger 1	0.624753	0.0521592	1.19735	1.68224	2.33637	0.031332	0.6932	-3.44865	peak_61612	Day0vsDay15	chr16	75011677	75013210	1534	*	Intron	16	75002297	75104889	102593	1	84937	ENST00000568511.1	9380	ENSG00000186187
MIR3681HG	MIR3681 host gene	0.646545	0.0677405	1.22535	1.18338	2.32955	0.0312333	0.6932	-3.44678	peak_82634	Day0vsDay15	chr2	11908774	11909550	777	*	Intron	2	11865885	12309959	444075	1	100506457	ENST00000438292.5	42889	ENSG00000224184
LSM14A	LSM14A mRNA processing body assembly factor	0.686501	0.0689164	1.30409	1.04601	2.3041	0.0309461	0.6932	-3.4611	peak_78674	Day0vsDay15	chr19	34225305	34226690	1386	*	3' UTR	19	34221350	34227617	6268	1	26065	ENST00000590416.1	3955	ENSG00000257103
SIK3	SIK family kinase 3	0.713826	0.0752637	1.35239	1.60557	2.3306	0.0312403	0.6932	-3.44466	peak_31863	Day0vsDay15	chr11	116986510	116987351	842	*	Intron	11	116893845	116957064	63220	2	23387	ENST00000497049.5	-29446	ENSG00000160584
ALDH3A1	aldehyde dehydrogenase 3 family member A1	0.765725	-0.57704	2.10849	-0.440268	1.18509	0.250207	0.888333	-5.06864	peak_65248	Day0vsDay8	chr17	19762263	19762984	722	*	Distal Intergenic	17	19743232	19748943	5712	2	218	ENST00000574162.5	-13320	ENSG00000108602
C5orf34	chromosome 5 open reading frame 34	0.765761	-0.292732	1.82425	-0.175201	1.50312	0.148582	0.849469	-4.65213	peak_127426	Day0vsDay8	chr5	43497414	43498090	677	*	Promoter (2-3kb)	5	43490329	43494605	4277	2	375444	ENST00000506213.1	-2809	ENSG00000172244
ESPNL	espin like	0.765835	-0.136968	1.66864	0.188862	1.82182	0.0902569	0.812999	-4.24136	peak_94853	Day0vsDay8	chr2	238097603	238099130	1528	*	Promoter (1-2kb)	2	238100340	238133287	32948	1	339768	ENST00000343063.8	-1210	ENSG00000144488
LOC124900893	small nucleolar RNA U13	0.765867	-0.0905305	1.62226	0.341582	1.85368	0.0771221	0.796329	-4.24777	peak_119593	Day0vsDay8	chr4	34939149	34939831	683	*	Distal Intergenic	4	34966241	34966344	104	2	124900893	ENST00000458842.1	26513	ENSG00000238694
NTM	neurotrimin	0.800346	0.0858186	1.51487	-0.473377	2.32187	0.0309696	0.6932	-3.4425	peak_33243	Day0vsDay15	chr11	132142149	132142884	736	*	Promoter (1-2kb)	11	132141011	132314703	173693	1	50863	ENST00000467255.5	1138	ENSG00000182667
UBE3A	ubiquitin protein ligase E3A	0.765902	-0.948046	2.47985	-0.973953	0.926259	0.364273	0.922358	-5.18766	peak_51452	Day0vsDay8	chr15	25437902	25439643	1742	*	Promoter (<=1kb)	15	25333728	25438925	105198	2	7337	ENST00000638011.1	0	ENSG00000114062
LOC101928842	uncharacterized LOC101928842	0.807756	0.0756358	1.53988	0.920776	2.33317	0.0311291	0.6932	-3.45161	peak_139112	Day0vsDay15	chr6	85824332	85825435	1104	*	Distal Intergenic	6	85949690	85998263	48574	1	101928842	ENST00000666191.1	-124255	NA
LINC01854	long intergenic non-protein coding RNA 1854	0.765976	-0.0333267	1.56528	-0.429175	1.98637	0.0594748	0.315242	-3.99289	peak_89631	Day0vsDay27	chr2	129302030	129302723	694	*	Distal Intergenic	2	129242173	129273848	31676	2	151121	ENST00000375987.3	-28182	ENSG00000204460
CHD7	chromodomain helicase DNA binding protein 7	0.766005	-0.110942	1.64295	-0.263195	1.83481	0.0833129	0.804583	-4.22687	peak_157615	Day0vsDay8	chr8	60693033	60693950	918	*	Intron	8	60679863	60781230	101368	1	55636	ENST00000700671.1	13170	ENSG00000171316
GCM1	glial cells missing transcription factor 1	0.917155	0.0908984	1.74341	2.00406	2.30083	0.0311613	0.6932	-3.46049	peak_138238	Day0vsDay15	chr6	53151769	53151966	198	*	Promoter (2-3kb)	6	53126961	53148841	21881	2	8521	ENST00000259803.8	-2928	ENSG00000137270
PI4KA	phosphatidylinositol 4-kinase alpha	0.949207	0.0851481	1.81327	-1.08244	2.36756	0.0310928	0.6932	-3.41211	peak_103598	Day0vsDay15	chr22	20727139	20727393	255	*	Promoter (<=1kb)	22	20707704	20727357	19654	2	5297	ENST00000466772.5	0	ENSG00000241973
DDX11-AS1	DDX11 antisense RNA 1	0.766164	-0.27717	1.8095	-0.529664	1.52214	0.142092	0.847002	-4.66027	peak_35280	Day0vsDay8	chr12	31038667	31039734	1068	*	Intron	12	31050916	31060750	9835	2	100506660	ENST00000535870.1	21016	ENSG00000245614
IGSF9B	immunoglobulin superfamily member 9B	0.766183	-0.400102	1.93247	-0.355932	1.36171	0.18695	0.867973	-4.80438	peak_33378	Day0vsDay8	chr11	133906002	133906608	607	*	3' UTR	11	133909183	133912118	2936	2	22997	ENST00000530957.2	5510	ENSG00000080854
TLL1	tolloid like 1	-0.604938	-1.15098	-0.0588949	0.311445	-2.29637	0.0314574	0.693277	-3.48338	peak_123750	Day0vsDay15	chr4	166045328	166045875	548	*	Intron	4	165874958	165995178	120221	1	7092	ENST00000506144.1	170370	ENSG00000038295
ARHGAP15	Rho GTPase activating protein 15	0.766271	-0.094633	1.62718	1.95575	1.85828	0.0788015	0.799616	-4.2819	peak_90318	Day0vsDay8	chr2	143253984	143254426	443	*	Intron	2	143247290	143437042	189753	1	55843	ENST00000469117.5	6694	ENSG00000075884
OCA2	OCA2 melanosomal transmembrane protein	-0.430426	-0.818969	-0.0418827	4.10474	-2.29623	0.0314661	0.693277	-3.46952	peak_51627	Day0vsDay15	chr15	27862797	27863646	850	*	Intron	15	28018412	28099293	80882	2	4948	ENST00000431101.1	235647	ENSG00000104044
TMED11P	transmembrane p24 trafficking protein 11, pseudogene	-0.413527	-0.797821	-0.0292321	1.60845	-2.34537	0.0314707	0.693277	-3.43596	peak_117622	Day0vsDay15	chr4	1151613	1152407	795	*	Promoter (1-2kb)	4	1115263	1153726	38464	2	100379220	ENST00000479478.5	1319	ENSG00000293496
LRP5	LDL receptor related protein 5	0.710125	0.0733524	1.3469	-0.97794	2.31699	0.0314875	0.693437	-3.46278	peak_29159	Day0vsDay15	chr11	68423076	68423743	668	*	3' UTR	11	68410029	68413195	3167	1	4041	ENST00000528714.1	13047	ENSG00000162337
ZNF700	zinc finger protein 700	-0.618649	-1.17509	-0.0622117	1.46216	-2.32641	0.0315193	0.69348	-3.45154	peak_76842	Day0vsDay15	chr19	11923533	11924132	600	*	Promoter (<=1kb)	19	11925068	11950773	25706	1	90592	ENST00000622593.4	-936	ENSG00000196757
LOC101927098	uncharacterized LOC101927098	0.429891	0.0328245	0.826958	2.93102	2.34517	0.0315214	0.69348	-3.43735	peak_98241	Day0vsDay15	chr20	40741400	40742254	855	*	Intron	20	40696499	40698616	2118	2	101927098	ENST00000428495.2	-42784	NA
ZBTB7C	zinc finger and BTB domain containing 7C	0.451069	0.0459223	0.856216	1.46558	2.32321	0.0315369	0.69348	-3.45833	peak_72963	Day0vsDay15	chr18	48069384	48069932	549	*	Intron	18	48026673	48137361	110689	2	201501	ENST00000535628.6	67429	ENSG00000184828
LINC02923	long intergenic non-protein coding RNA 2923	0.455505	0.0484359	0.862575	2.03727	2.32336	0.0315471	0.69348	-3.44374	peak_83208	Day0vsDay15	chr2	23382249	23383012	764	*	Promoter (<=1kb)	2	23375229	23381299	6071	2	105374323	ENST00000421563.5	-950	NA
LINC01589	long intergenic non-protein coding RNA 1589	0.596975	0.0578372	1.13611	0.497372	2.29516	0.0315376	0.69348	-3.46935	peak_106379	Day0vsDay15	chr22	45612374	45613099	726	*	Intron	22	45604432	45605621	1190	2	100506737	ENST00000422971.1	-6753	ENSG00000238120
BMS1P22	BMS1 pseudogene 22	0.801833	0.0733578	1.53031	0.504074	2.3316	0.0315403	0.69348	-3.45273	peak_103147	Day0vsDay15	chr22	15918470	15919111	642	*	Distal Intergenic	22	15805812	15820884	15073	2	106480334	ENST00000609679.1	-97586	ENSG00000290415
LOC102724710	uncharacterized LOC102724710	-1.27311	-2.43481	-0.111405	-0.817486	-2.27158	0.0331482	0.693785	-3.53734	peak_158766	Day0vsDay8	chr8	92597038	92597479	442	*	Intron	8	92621106	92655569	34464	2	102724710	ENST00000665958.1	58090	ENSG00000253634
ZFPM1-AS1	ZFPM1 antisense RNA 1	0.766658	-0.0639098	1.59723	0.0260693	1.9133	0.0686935	0.330231	-4.11819	peak_62908	Day0vsDay27	chr16	88533926	88535329	1404	*	Promoter (2-3kb)	16	88512960	88531053	18094	2	100128882	ENST00000563243.1	-2873	ENSG00000261744
PRAMEF12	PRAME family member 12	0.766787	-0.252977	1.78655	-1.03505	1.57182	0.134486	0.841391	-4.56906	peak_1532	Day0vsDay8	chr1	12770107	12770893	787	*	Promoter (2-3kb)	1	12773738	12777906	4169	1	390999	ENST00000357726.5	-2845	ENSG00000116726
MGRN1	mahogunin ring finger 1	-0.713901	-1.36531	-0.0624974	1.07153	-2.27167	0.0331418	0.693785	-3.62753	peak_57263	Day0vsDay8	chr16	4676015	4677183	1169	*	Promoter (2-3kb)	16	4680173	4683932	3760	1	23295	ENST00000592256.5	-2990	ENSG00000102858
NT5C3A	5'-nucleotidase, cytosolic IIIA	0.766836	-0.0978999	1.63157	-0.618504	1.83813	0.0794637	0.72392	-4.1162	peak_145838	Day0vsDay15	chr7	33076816	33077353	538	*	Distal Intergenic	7	33014130	33062796	48667	2	51251	ENST00000456458.5	-14020	ENSG00000122643
GRIK4	glutamate ionotropic receptor kainate type subunit 4	0.76695	-0.199113	1.73301	-0.0571004	1.67445	0.111676	0.830324	-4.43346	peak_32351	Day0vsDay8	chr11	120857047	120858014	968	*	Promoter (<=1kb)	11	120858240	120862034	3795	1	2900	ENST00000527130.5	-226	ENSG00000149403
PIEZO2	piezo type mechanosensitive ion channel component 2	0.76697	-0.227954	1.76189	-0.496757	1.61073	0.126036	0.835227	-4.52898	peak_71340	Day0vsDay8	chr18	11139810	11140461	652	*	Intron	18	10670241	11148588	478348	2	63895	ENST00000302079.10	8127	ENSG00000154864
CHRNA7	cholinergic receptor nicotinic alpha 7 subunit	-0.5668	-1.08183	-0.0517659	1.07155	-2.30922	0.0331357	0.693785	-3.51571	peak_51996	Day0vsDay8	chr15	32209553	32209901	349	*	Distal Intergenic	15	32158586	32166583	7998	1	1139	ENST00000637348.1	50967	ENSG00000175344
TRMT6	tRNA methyltransferase 6 non-catalytic subunit	-0.381879	-0.725797	-0.0379617	2.09841	-2.32283	0.0315724	0.693823	-3.45818	peak_96092	Day0vsDay15	chr20	5933600	5934526	927	*	Distal Intergenic	20	5937833	5950477	12645	2	51605	ENST00000466974.5	15951	ENSG00000089195
ITGB5	integrin subunit beta 5	0.767287	-0.355796	1.89037	-0.330277	1.41613	0.170617	0.859733	-4.77631	peak_113417	Day0vsDay8	chr3	124761116	124761795	680	*	Distal Intergenic	3	124762948	124770182	7235	2	3693	ENST00000460797.5	8387	ENSG00000082781
LY6H	lymphocyte antigen 6 family member H	-1.4906	-2.85136	-0.129842	0.275111	-2.27058	0.0332177	0.693897	-3.50394	peak_161605	Day0vsDay8	chr8	143158868	143160092	1225	*	Promoter (<=1kb)	8	143157914	143160040	2127	2	4062	ENST00000430474.6	0	ENSG00000176956
TNFRSF10D	TNF receptor superfamily member 10d	-1.1308	-2.15398	-0.107621	-0.782212	-2.29622	0.0332097	0.693897	-3.49883	peak_155557	Day0vsDay8	chr8	23160033	23160376	344	*	Intron	8	23135588	23164027	28440	2	8793	ENST00000312584.4	3651	ENSG00000173530
POMT2	protein O-mannosyltransferase 2	0.767448	-0.25457	1.78947	-0.588544	1.55649	0.133734	0.431032	-4.61564	peak_48732	Day0vsDay27	chr14	77300936	77301576	641	*	Promoter (<=1kb)	14	77274958	77301163	26206	2	29954	ENST00000554767.5	0	ENSG00000009830
DOCK10	dedicator of cytokinesis 10	0.767476	-0.0990594	1.63401	-1.26441	1.83592	0.0832058	0.72392	-4.12866	peak_93712	Day0vsDay15	chr2	224930961	224931292	332	*	Promoter (<=1kb)	2	224834170	224931651	97482	2	55619	ENST00000698073.1	359	ENSG00000135905
MIR378C	microRNA 378c	0.767584	-0.277169	1.81234	-0.0134754	1.52783	0.142803	0.847002	-4.6187	peak_24090	Day0vsDay8	chr10	130608445	130609693	1249	*	Distal Intergenic	10	130962588	130962668	81	2	100422867	ENST00000578683.1	352975	ENSG00000264803
LRPPRC	leucine rich pentatricopeptide repeat containing	-0.523149	-1.01411	-0.0321875	2.02933	-2.31147	0.0331674	0.693897	-3.58027	peak_84539	Day0vsDay8	chr2	44061583	44062524	942	*	Distal Intergenic	2	43942705	43996226	53522	2	10128	ENST00000682104.1	-65357	ENSG00000138095
ANK3	ankyrin 3	-0.480618	-0.933418	-0.0278181	2.15848	-2.3161	0.0332109	0.693897	-3.59573	peak_18795	Day0vsDay8	chr10	60727776	60728447	672	*	Intron	10	60507501	60733324	225824	2	288	ENST00000510382.1	4877	ENSG00000151150
CAHM	colon adenocarcinoma hypermethylated	0.506462	0.0406579	0.972265	1.57459	2.30495	0.0332006	0.693897	-3.58628	peak_142706	Day0vsDay8	chr6	163413270	163415843	2574	*	Promoter (<=1kb)	6	163413061	163413960	900	2	100526820	ENST00000604200.2	0	ENSG00000270419
NETO2	neuropilin and tolloid like 2	0.76785	-0.143474	1.67917	-0.690359	1.75284	0.0945768	0.72392	-4.23786	peak_59733	Day0vsDay15	chr16	47045456	47045964	509	*	Distal Intergenic	16	47083107	47109634	26528	2	81831	ENST00000564667.1	63670	ENSG00000171208
LOC124901826	small nucleolar RNA U2-19	0.767897	-0.168371	1.70417	-0.774083	1.71455	0.104499	0.825671	-4.44059	peak_147635	Day0vsDay8	chr7	63190797	63191325	529	*	Distal Intergenic	7	63175940	63176019	80	2	124901826	ENST00000362361.1	-14778	ENSG00000199231
LOC343052	immunoglobulin superfamily DCC subclass member 3 pseudogene	0.714101	0.0647639	1.36344	2.61041	2.30297	0.033221	0.693897	-3.64097	peak_9126	Day0vsDay8	chr1	153790924	153791486	563	*	Promoter (2-3kb)	1	153793937	153795957	2021	1	343052	ENST00000693055.1	-2451	ENSG00000291199
DLEU1	deleted in lymphocytic leukemia 1	0.768022	-0.110498	1.64654	1.85163	1.87336	0.0779391	0.797893	-4.28587	peak_43062	Day0vsDay8	chr13	50318874	50320541	1668	*	Intron	13	50310162	50390291	80130	1	10301	ENST00000463357.5	8712	ENSG00000176124
C1QTNF8	C1q and TNF related 8	0.797755	0.069548	1.52596	0.352745	2.27076	0.0332051	0.693897	-3.56412	peak_56685	Day0vsDay8	chr16	1095303	1095624	322	*	Promoter (<=1kb)	16	1088226	1096244	8019	2	390664	ENST00000328449.6	620	ENSG00000184471
SYK	spleen associated tyrosine kinase	0.813667	0.0710205	1.55631	2.18239	2.30204	0.0332348	0.693986	-3.61792	peak_164848	Day0vsDay8	chr9	90828413	90829012	600	*	Promoter (<=1kb)	9	90827488	90898549	71062	1	6850	ENST00000375746.1	925	ENSG00000165025
MAP4K4	mitogen-activated protein kinase kinase kinase kinase 4	-1.39796	-2.67458	-0.121332	-0.153925	-2.2698	0.0332726	0.694101	-3.50612	peak_87696	Day0vsDay8	chr2	101822683	101823929	1247	*	Promoter (1-2kb)	2	101825319	101829754	4436	1	9448	ENST00000489490.1	-1390	ENSG00000071054
LINC01259	long intergenic non-protein coding RNA 1259	-1.28162	-2.43367	-0.129576	-0.956692	-2.35939	0.0332714	0.694101	-3.42344	peak_119767	Day0vsDay8	chr4	38509275	38510376	1102	*	Promoter (<=1kb)	4	38509767	38518056	8290	1	106144599	ENST00000507056.1	0	ENSG00000249667
CCDC61	coiled-coil domain containing 61	-1.10989	-2.12685	-0.092936	0.171891	-2.30074	0.0332795	0.694101	-3.49839	peak_79955	Day0vsDay8	chr19	46008654	46010393	1740	*	Intron	19	46003006	46018392	15387	1	729440	ENST00000594087.1	5648	ENSG00000104983
SKIC8	SKI8 subunit of superkiller complex	0.768291	-0.444525	1.98111	-0.488376	1.31307	0.202572	0.873002	-4.88818	peak_54798	Day0vsDay8	chr15	78299090	78300119	1030	*	Promoter (<=1kb)	15	78283235	78299605	16371	2	80349	ENST00000558311.5	0	ENSG00000140395
LINC02746	long intergenic non-protein coding RNA 2746	0.768291	-0.383082	1.91966	0.319794	1.39382	0.179706	0.864228	-4.71663	peak_30686	Day0vsDay8	chr11	92915353	92916958	1606	*	Promoter (<=1kb)	11	92913227	92915644	2418	2	105369431	ENST00000635432.2	0	ENSG00000282916
MADCAM1	mucosal vascular addressin cell adhesion molecule 1	0.768301	-0.201734	1.73834	0.0202515	1.64173	0.114739	0.72392	-4.35631	peak_75024	Day0vsDay15	chr19	495412	495973	562	*	Promoter (<=1kb)	19	496454	505340	8887	1	8174	ENST00000346144.8	-481	ENSG00000099866
LOC101929031	uncharacterized LOC101929031	-1.04099	-1.98337	-0.0986112	-0.487273	-2.29678	0.0333019	0.694101	-3.49309	peak_59524	Day0vsDay8	chr16	33642271	33642891	621	*	Distal Intergenic	16	33563030	33570935	7906	2	101929031	ENST00000567422.1	-71336	NA
EHMT1	euchromatic histone lysine methyltransferase 1	0.882618	0.0611955	1.70404	0.411028	2.34283	0.0333173	0.694101	-3.46083	peak_168683	Day0vsDay8	chr9	137720470	137721182	713	*	Intron	9	137716927	137777946	61020	1	79813	ENST00000638071.1	3543	ENSG00000181090
LINC01854	long intergenic non-protein coding RNA 1854	0.768401	-0.0048779	1.54168	-0.429175	2.05972	0.0513408	0.720532	-3.80946	peak_89631	Day0vsDay15	chr2	129302030	129302723	694	*	Distal Intergenic	2	129242173	129273848	31676	2	151121	ENST00000375987.3	-28182	ENSG00000204460
GCM1	glial cells missing transcription factor 1	0.768499	-0.241579	1.77858	2.00406	1.57705	0.128929	0.836417	-4.72455	peak_138238	Day0vsDay8	chr6	53151769	53151966	198	*	Promoter (2-3kb)	6	53126961	53148841	21881	2	8521	ENST00000259803.8	-2928	ENSG00000137270
LINC01116	long intergenic non-protein coding RNA 1116	0.768525	-0.180112	1.71716	-0.013997	1.67925	0.107126	0.82755	-4.40793	peak_91599	Day0vsDay8	chr2	176652226	176653054	829	*	Intron	2	176629572	176637931	8360	2	375295	ENST00000295549.9	-14295	ENSG00000163364
RAB37	RAB37, member RAS oncogene family	0.768544	-0.131395	1.66848	-0.5747	1.77016	0.0904352	0.364925	-4.35556	peak_69320	Day0vsDay27	chr17	74733398	74733789	392	*	Promoter (2-3kb)	17	74736598	74746192	9595	1	326624	ENST00000528438.5	-2809	ENSG00000172794
LINC01848	long intergenic non-protein coding RNA 1848	0.931773	0.0662548	1.79729	0.822361	2.29939	0.0333158	0.694101	-3.60789	peak_129787	Day0vsDay8	chr5	110107095	110108016	922	*	Distal Intergenic	5	109883182	109884751	1570	1	100289673	ENST00000523446.1	223913	NA
IRAG1	inositol 1,4,5-triphosphate receptor associated 1	0.768603	-0.00379516	1.541	-0.108045	2.06261	0.0510417	0.753811	-3.87353	peak_25844	Day0vsDay8	chr11	10658541	10659306	766	*	5' UTR	11	10576324	10652376	76053	2	10335	ENST00000534266.6	-6165	ENSG00000072952
AHRR	aryl hydrocarbon receptor repressor	1.09249	0.10063	2.08435	-0.690533	2.30272	0.0332771	0.694101	-3.52271	peak_124845	Day0vsDay8	chr5	388855	389370	516	*	Intron	5	420920	435110	14191	1	57491	ENST00000506456.1	-31550	ENSG00000063438
LINC00298	long intergenic non-protein coding RNA 298	1.41154	0.122374	2.70071	-0.562062	2.26956	0.0332894	0.694101	-3.60096	peak_82179	Day0vsDay8	chr2	7989690	7990295	606	*	Intron	2	7922425	7979310	56886	2	339788	ENST00000426969.5	-10380	ENSG00000235665
TRAK2	trafficking kinesin protein 2	-0.489643	-0.946238	-0.0330472	2.30504	-2.30395	0.0333348	0.694265	-3.6204	peak_92585	Day0vsDay8	chr2	201431907	201432447	541	*	Promoter (1-2kb)	2	201420417	201433554	13138	2	66008	ENST00000440597.1	1107	ENSG00000115993
NFIX	nuclear factor I X	0.768793	-0.531728	2.06931	-0.810411	1.22532	0.233298	0.884993	-4.91628	peak_76953	Day0vsDay8	chr19	12994820	12996313	1494	*	Promoter (<=1kb)	19	12995475	13098796	103322	1	4784	ENST00000592199.6	0	ENSG00000008441
SNRPN	small nuclear ribonucleoprotein polypeptide N	0.768811	-0.243071	1.78069	-0.183523	1.57631	0.13111	0.839619	-4.56921	peak_51423	Day0vsDay8	chr15	24841334	24842544	1211	*	Intron	15	24856551	24978582	122032	1	6638	ENST00000400097.5	-14007	ENSG00000128739
PSD2	pleckstrin and Sec7 domain containing 2	0.768828	-0.109853	1.64751	-0.335826	1.82181	0.0838419	0.804983	-4.27783	peak_131344	Day0vsDay8	chr5	139837910	139839164	1255	*	Exon	5	139821890	139836881	14992	1	84249	ENST00000651792.1	16020	ENSG00000146005
LOC105371470	uncharacterized LOC105371470	0.912236	0.0885483	1.73592	2.52033	2.29636	0.0333461	0.694301	-3.63056	peak_9789	Day0vsDay8	chr1	160781987	160782688	702	*	Distal Intergenic	1	160775954	160776608	655	2	105371470	ENST00000620690.1	-5379	NA
LOC105377891	uncharacterized LOC105377891	0.768938	-0.0346302	1.57251	-0.65243	1.98347	0.0598191	0.769728	-4.00149	peak_139320	Day0vsDay8	chr6	90402039	90402930	892	*	Distal Intergenic	6	90345219	90362632	17414	1	105377891	ENST00000569865.1	56820	NA
CTNNA3	catenin alpha 3	0.769143	-0.761668	2.29995	-0.457411	1.04146	0.308873	0.909047	-5.11082	peak_19042	Day0vsDay8	chr10	67597526	67598582	1057	*	Intron	10	66924566	67665570	741005	2	29119	ENST00000682166.1	66988	ENSG00000183230
SEPTIN11	septin 11	0.769208	-0.17142	1.70984	-0.147082	1.70272	0.104495	0.825671	-4.43858	peak_121022	Day0vsDay8	chr4	76984199	76984594	396	*	Promoter (<=1kb)	4	76985024	77011775	26752	1	55752	ENST00000512778.1	-430	ENSG00000138758
CCDC86-AS1	CCDC86 antisense RNA 1	0.769235	-0.0820622	1.62053	-0.262648	1.87299	0.074299	0.790106	-4.22446	peak_28198	Day0vsDay8	chr11	60852294	60852992	699	*	Promoter (1-2kb)	11	60841806	60851081	9276	2	127138859	ENST00000538705.1	-1213	ENSG00000256813
LINC01548	long intergenic non-protein coding RNA 1548	-0.639877	-1.22842	-0.0513338	2.57033	-2.29642	0.0333571	0.694329	-3.62517	peak_101567	Day0vsDay8	chr21	33152284	33152865	582	*	Exon	21	33165611	33170236	4626	2	728409	ENST00000637328.1	17371	NA
LOC124903085	uncharacterized LOC124903085	0.769445	-0.422085	1.96098	-1.05449	1.33853	0.194271	0.507762	-4.84474	peak_40659	Day0vsDay27	chr12	129712511	129712887	377	*	Intron	12	129852208	129854944	2737	2	124903085	ENST00000502221.2	142057	NA
SPIDR	scaffold protein involved in DNA repair	0.597446	0.053752	1.14114	1.84617	2.28576	0.0333704	0.694405	-3.63043	peak_156877	Day0vsDay8	chr8	47687242	47687853	612	*	Promoter (<=1kb)	8	47688442	47713644	25203	1	23514	ENST00000522321.5	-589	ENSG00000164808
MIR7854	microRNA 7854	0.769502	-0.0375241	1.57653	-0.440552	1.97642	0.0606625	0.770421	-4.03465	peak_61984	Day0vsDay8	chr16	81520934	81521746	813	*	Intron	16	81533902	81533966	65	1	102465840	ENST00000620068.1	-12156	ENSG00000277255
GUCA1B	guanylate cyclase activator 1B	0.769536	-0.387748	1.92682	-0.782084	1.37831	0.181843	0.492744	-4.76441	peak_137656	Day0vsDay27	chr6	42194120	42194851	732	*	Promoter (<=1kb)	6	42183284	42194956	11673	2	2979	ENST00000230361.4	105	ENSG00000112599
CDH23	cadherin related 23	-1.51519	-2.90009	-0.130288	-0.911517	-2.2678	0.0334128	0.694468	-3.53894	peak_19441	Day0vsDay8	chr10	71615966	71616728	763	*	Promoter (<=1kb)	10	71617285	71647904	30620	1	64072	ENST00000470494.5	-557	ENSG00000107736
CYS1	cystin 1	0.769648	-0.0975748	1.63687	1.21553	1.83958	0.0792428	0.800466	-4.2788	peak_82384	Day0vsDay8	chr2	10065084	10065649	566	*	Intron	2	10056473	10080411	23939	2	192668	ENST00000381813.5	14762	ENSG00000205795
KIAA0930	KIAA0930	-1.42129	-2.70579	-0.136798	-0.327542	-2.29686	0.0334339	0.694468	-3.47981	peak_106327	Day0vsDay8	chr22	45246113	45246412	300	*	Distal Intergenic	22	45192244	45240894	48651	2	23313	ENST00000336156.10	-5219	ENSG00000100364
LINC00648	long intergenic non-protein coding RNA 648	-1.15705	-2.21493	-0.0991793	-0.438232	-2.26713	0.0334601	0.694468	-3.52735	peak_46950	Day0vsDay8	chr14	47845655	47846777	1123	*	Distal Intergenic	14	47764954	47795302	30349	2	100506433	ENST00000555985.6	-50353	ENSG00000259129
LOC105375784	uncharacterized LOC105375784	-1.07154	-2.0415	-0.10158	-0.38319	-2.30294	0.0334564	0.694468	-3.49047	peak_161224	Day0vsDay8	chr8	141074328	141076104	1777	*	Distal Intergenic	8	141059332	141060468	1137	1	105375784	ENST00000522882.1	14996	NA
IL17RD	interleukin 17 receptor D	0.769848	-0.0980384	1.63773	-0.321633	1.83865	0.0793842	0.347496	-4.21956	peak_110943	Day0vsDay27	chr3	57125500	57126268	769	*	Intron	3	57096178	57142491	46314	2	54756	ENST00000463523.5	16223	ENSG00000144730
APOBEC1	apolipoprotein B mRNA editing enzyme catalytic subunit 1	0.769965	-0.0848364	1.62477	-0.446979	1.86708	0.0751532	0.340659	-4.18286	peak_34266	Day0vsDay27	chr12	7588451	7589095	645	*	Distal Intergenic	12	7649400	7665903	16504	2	339	ENST00000467171.2	76808	ENSG00000111701
MIR4719	microRNA 4719	-0.862926	-1.64682	-0.0790298	0.186387	-2.29428	0.0334491	0.694468	-3.4891	peak_61712	Day0vsDay8	chr16	77029122	77029592	471	*	Distal Intergenic	16	76868936	76869019	84	1	100616172	ENST00000585233.1	160186	ENSG00000266426
FLJ36000	uncharacterized FLJ36000	0.769994	-0.167532	1.70752	0.104376	1.70383	0.104234	0.825671	-4.37033	peak_65542	Day0vsDay8	chr17	22443988	22444601	614	*	Distal Intergenic	17	22406019	22413744	7726	1	284124	ENST00000612344.1	37969	ENSG00000276399
PAF1	PAF1 homolog, Paf1/RNA polymerase II complex component	-0.648652	-1.24154	-0.0557598	1.58059	-2.26774	0.0334173	0.694468	-3.61198	peak_79192	Day0vsDay8	chr19	39384959	39385553	595	*	Promoter (1-2kb)	19	39386365	39386766	402	2	54623	ENST00000595379.1	1213	ENSG00000006712
LINC01020	long intergenic non-protein coding RNA 1020	0.770113	-0.402497	1.94272	-0.41422	1.36131	0.187074	0.867973	-4.81427	peak_125485	Day0vsDay8	chr5	4940850	4941477	628	*	Distal Intergenic	5	4987789	5067756	79968	1	340094	ENST00000659550.1	-46312	ENSG00000215231
PRDM7	PR/SET domain 7	0.5431	0.0486171	1.03758	2.52064	2.31208	0.0334329	0.694468	-3.60151	peak_63226	Day0vsDay8	chr16	90077004	90078226	1223	*	Promoter (<=1kb)	16	90056566	90077331	20766	2	11105	ENST00000449207.8	0	ENSG00000126856
GPRIN2	G protein regulated inducer of neurite outgrowth 2	0.770242	-0.310153	1.85064	-0.401977	1.48198	0.154737	0.851212	-4.66982	peak_18010	Day0vsDay8	chr10	46514347	46514924	578	*	Intron	10	46541736	46555530	13795	2	9721	ENST00000374317.2	40606	ENSG00000204175
GFOD2	Gfo/Idh/MocA-like oxidoreductase domain containing 2	0.770283	-0.262142	1.80271	0.000587681	1.55345	0.137054	0.842072	-4.63423	peak_61062	Day0vsDay8	chr16	67757342	67758233	892	*	Intron	16	67674531	67719339	44809	2	81577	ENST00000602377.1	-38003	ENSG00000141098
GJD4	gap junction protein delta 4	0.735795	0.0633176	1.40827	0.523574	2.26796	0.0334014	0.694468	-3.55685	peak_17460	Day0vsDay8	chr10	35607526	35608576	1051	*	Promoter (2-3kb)	10	35605341	35608935	3595	1	219770	ENST00000321660.2	2185	ENSG00000177291
LOC124902073	uncharacterized LOC124902073	1.18179	0.105599	2.25798	1.16125	2.29437	0.0334439	0.694468	-3.56558	peak_160875	Day0vsDay8	chr8	136918735	136920365	1631	*	Intron	8	136805273	136815687	10415	1	124902073	ENST00000653309.1	113462	NA
LINC00376	long intergenic non-protein coding RNA 376	-1.58561	-3.0357	-0.135513	-1.36905	-2.2665	0.0335043	0.694544	-3.55345	peak_43532	Day0vsDay8	chr13	63256625	63257322	698	*	Intron	13	63183096	63328129	145034	2	104355293	ENST00000439454.3	70807	ENSG00000227564
TNFRSF10B	TNF receptor superfamily member 10b	-1.0459	-1.99575	-0.0960549	-0.688244	-2.30458	0.0335053	0.694544	-3.49852	peak_155538	Day0vsDay8	chr8	23027322	23028584	1263	*	Promoter (<=1kb)	8	23020133	23027968	7836	2	8795	ENST00000523752.5	0	ENSG00000120889
CR1L	complement C3b/C4b receptor 1 like	0.770421	-0.0636443	1.60449	0.640034	1.97779	0.0638678	0.77602	-4.088	peak_12487	Day0vsDay8	chr1	207571867	207572708	842	*	Intron	1	207645113	207684036	38924	1	1379	ENST00000531844.5	-72405	ENSG00000197721
GEMIN7-AS1	GEMIN7 antisense RNA 1	0.770486	-0.378245	1.91922	0.0536028	1.39371	0.179075	0.864088	-4.76619	peak_79817	Day0vsDay8	chr19	45091508	45092100	593	*	Promoter (<=1kb)	19	45085086	45091523	6438	2	105372419	ENST00000655031.1	0	ENSG00000267348
ADAM6	ADAM metallopeptidase domain 6 (pseudogene)	0.743353	0.0677883	1.41892	-0.371928	2.29474	0.0335119	0.694544	-3.55356	peak_50975	Day0vsDay8	chr14	106004998	106005844	847	*	5' UTR	14	105969729	105972269	2541	2	8755	ENST00000606026.2	-32729	ENSG00000290844
LOC107984928	uncharacterized LOC107984928	0.777958	0.0664899	1.48943	0.131652	2.26651	0.0335038	0.694544	-3.55465	peak_2664	Day0vsDay8	chr1	23607193	23607965	773	*	Intron	1	23576436	23593621	17186	2	107984928	ENST00000648225.1	-13572	NA
PRSS1	serine protease 1	0.969759	0.084903	1.85462	1.0285	2.29081	0.0335104	0.694544	-3.57601	peak_152184	Day0vsDay8	chr7	142722279	142723376	1098	*	Exon	7	142749468	142753020	3553	1	5644	ENST00000486171.5	-26092	ENSG00000204983
CTBP2	C-terminal binding protein 2	-0.878575	-1.68217	-0.0749819	-0.0986861	-2.26621	0.0335252	0.69462	-3.51873	peak_23433	Day0vsDay8	chr10	125188989	125190408	1420	*	Distal Intergenic	10	125038997	125161170	122174	2	1488	ENST00000476817.1	-27819	ENSG00000175029
GFRA2	GDNF family receptor alpha 2	-1.28644	-2.46323	-0.109641	0.147513	-2.26592	0.0335456	0.694643	-3.5126	peak_155374	Day0vsDay8	chr8	21786570	21787058	489	*	Promoter (1-2kb)	8	21693182	21788159	94978	2	2675	ENST00000517892.5	1101	ENSG00000168546
CCT3	chaperonin containing TCP1 subunit 3	-1.21571	-2.32777	-0.103648	-0.046549	-2.26599	0.0335406	0.694643	-3.52508	peak_9406	Day0vsDay8	chr1	156366750	156367734	985	*	Promoter (<=1kb)	1	156320839	156367837	46999	2	7203	ENST00000463132.5	103	ENSG00000163468
ATP6V0D1	ATPase H+ transporting V0 subunit d1	0.770715	-0.274329	1.81576	-0.179058	1.52868	0.140469	0.845504	-4.57976	peak_61023	Day0vsDay8	chr16	67449690	67450181	492	*	Intron	16	67438825	67453715	14891	2	9114	ENST00000564615.5	3534	ENSG00000159720
MIR378C	microRNA 378c	0.770772	-0.0746505	1.61619	-0.81946	1.88977	0.0737586	0.723458	-4.04719	peak_24158	Day0vsDay15	chr10	131024980	131025705	726	*	Distal Intergenic	10	130962588	130962668	81	2	100422867	ENST00000578683.1	-62312	ENSG00000264803
CLEC18C	C-type lectin domain family 18 member C	-1.35982	-2.58639	-0.133244	-0.498149	-2.3202	0.0335662	0.694871	-3.46304	peak_61285	Day0vsDay8	chr16	70182229	70183456	1228	*	Exon	16	70174385	70182457	8073	1	283971	ENST00000561612.1	7844	ENSG00000157335
LOC124901858	small nucleolar RNA U3	0.770899	-0.369245	1.91104	0.299514	1.40151	0.17489	0.861803	-4.77495	peak_145334	Day0vsDay8	chr7	25260967	25261544	578	*	Distal Intergenic	7	25264656	25264882	227	1	124901858	ENST00000365363.2	-3112	ENSG00000202233
LOC101926923	uncharacterized LOC101926923	0.629682	0.0606352	1.19873	-0.115667	2.29367	0.0316375	0.695043	-3.47222	peak_117380	Day0vsDay15	chr3	197364675	197365157	483	*	Distal Intergenic	3	197333944	197340706	6763	1	101926923	ENST00000669801.1	30731	NA
TLR10	toll like receptor 10	-0.647372	-1.23257	-0.0621715	-0.738148	-2.29301	0.0316814	0.69516	-3.48462	peak_119793	Day0vsDay15	chr4	38733656	38734097	442	*	Distal Intergenic	4	38772613	38776196	3584	2	81793	ENST00000506111.1	42099	ENSG00000174123
NCAL1	NK cell activity associated lncRNA 1	0.770986	-0.145007	1.68698	-0.526476	1.74466	0.094875	0.814131	-4.36129	peak_86892	Day0vsDay8	chr2	87575321	87576295	975	*	Intron	2	87584098	87607265	23168	1	128193293	ENST00000642872.1	-7803	NA
SLC5A9	solute carrier family 5 member 9	0.770996	-0.0910507	1.63304	0.987719	1.85859	0.0782172	0.798094	-4.16312	peak_5072	Day0vsDay8	chr1	48205860	48208738	2879	*	Exon	1	48222685	48247601	24917	1	200010	ENST00000425816.5	-13947	ENSG00000117834
KMT2CP4	lysine methyltransferase 2C pseudogene 4	0.771044	-0.090205	1.63229	-0.372371	1.85598	0.0779459	0.34493	-4.19746	peak_87047	Day0vsDay27	chr2	90359952	90360211	260	*	Exon	2	89622213	89640635	18423	2	101927050	ENST00000636037.1	-719317	NA
BTNL8	butyrophilin like 8	-0.575099	-1.10162	-0.0485774	-0.00621339	-2.3268	0.0316756	0.69516	-3.4608	peak_134446	Day0vsDay15	chr5	180948100	180948748	649	*	3' UTR	5	180911489	180949633	38145	1	79908	ENST00000503543.1	36611	ENSG00000113303
LILRP2	leukocyte immunoglobulin-like receptor pseudogene 2	0.771074	-0.524979	2.06713	-1.4198	1.23558	0.235124	0.885083	-4.96645	peak_81052	Day0vsDay8	chr19	54696054	54696658	605	*	Exon	19	54707916	54713453	5538	1	79166	ENST00000413439.5	-11258	ENSG00000293273
LOC124903578	uncharacterized LOC124903578	-0.480003	-0.914257	-0.0457488	0.223563	-2.30894	0.031681	0.69516	-3.46808	peak_51533	Day0vsDay15	chr15	26661296	26662028	733	*	Promoter (2-3kb)	15	26657030	26658763	1734	2	124903578	ENST00000451816.2	-2533	NA
LOC107984365	cytochrome c oxidase subunit NDUFA4-like	0.771124	-0.0666577	1.60891	-0.839761	1.90788	0.0726752	0.723458	-4.02487	peak_28067	Day0vsDay15	chr11	57945631	57946461	831	*	Exon	11	57870322	57870571	250	2	107984365	ENST00000530974.1	-75060	ENSG00000255266
IFI44	interferon induced protein 44	0.77113	-0.076054	1.61831	0.427296	1.88672	0.0723466	0.788012	-4.14121	peak_6359	Day0vsDay8	chr1	78701323	78702867	1545	*	Distal Intergenic	1	78662735	78664078	1344	1	10561	ENST00000446486.1	38588	ENSG00000137965
HJURP	Holliday junction recognition protein	0.49082	0.0530779	0.928563	1.4129	2.34476	0.0316612	0.69516	-3.42	peak_94386	Day0vsDay15	chr2	233838822	233840194	1373	*	Promoter (<=1kb)	2	233833416	233840738	7323	2	55355	ENST00000433484.2	544	ENSG00000123485
LOC102724357	uncharacterized LOC102724357	-1.39229	-2.66682	-0.117755	-0.147882	-2.26431	0.0336597	0.695213	-3.51953	peak_143354	Day0vsDay8	chr6	169062761	169063488	728	*	Distal Intergenic	6	169067764	169069427	1664	1	102724357	ENST00000666733.1	-4276	ENSG00000234519
LINC02181	long intergenic non-protein coding RNA 2181	-1.33739	-2.56902	-0.105772	-0.138272	-2.31181	0.0336377	0.695213	-3.48818	peak_62630	Day0vsDay8	chr16	87107947	87108296	350	*	Intron	16	87059429	87070105	10677	1	440390	ENST00000664021.1	48518	ENSG00000232190
CACNA2D2	calcium voltage-gated channel auxiliary subunit alpha2delta 2	-1.21197	-2.32147	-0.10248	0.0325062	-2.26426	0.0336632	0.695213	-3.52277	peak_110387	Day0vsDay8	chr3	50449840	50451237	1398	*	Intron	3	50362799	50503423	140625	2	9254	ENST00000423994.6	52186	ENSG00000007402
LINC01107	long intergenic non-protein coding RNA 1107	-1.16231	-2.22671	-0.0979128	0.29931	-2.26347	0.0337188	0.695213	-3.51547	peak_94950	Day0vsDay8	chr2	238599224	238600790	1567	*	Intron	2	238510690	238555054	44365	2	151171	ENST00000446979.1	-44170	ENSG00000225493
PCAT2	prostate cancer associated transcript 2	0.771698	-0.463487	2.00688	-0.56338	1.29848	0.210641	0.877455	-4.9057	peak_160253	Day0vsDay8	chr8	127178575	127179007	433	*	Intron	8	127078895	127185243	106349	2	103164619	ENST00000642100.1	6236	ENSG00000254166
FBH1	F-box DNA helicase 1	-1.12462	-2.15428	-0.0949589	-0.19747	-2.26396	0.0336842	0.695213	-3.52821	peak_15563	Day0vsDay8	chr10	5906023	5906997	975	*	Promoter (<=1kb)	10	5906506	5909478	2973	1	84893	ENST00000494526.1	0	ENSG00000134452
FHAD1	forkhead associated phosphopeptide binding domain 1	0.771836	-0.129305	1.67298	0.939314	1.80341	0.087154	0.809204	-4.34134	peak_1707	Day0vsDay8	chr1	15290155	15290833	679	*	Intron	1	15287045	15289641	2597	1	114827	ENST00000462113.1	3110	ENSG00000142621
LINC01645	long intergenic non-protein coding RNA 1645	0.771842	-0.26283	1.80651	-0.264505	1.54626	0.13618	0.842002	-4.5796	peak_10664	Day0vsDay8	chr1	177384116	177385130	1015	*	Intron	1	177351580	177459759	108180	1	102724661	ENST00000701603.1	32536	ENSG00000224968
PRDM1	PR/SET domain 1	-1.07411	-2.04945	-0.0987712	0.441773	-2.28952	0.0336195	0.695213	-3.4925	peak_139736	Day0vsDay8	chr6	105982579	105983126	548	*	Distal Intergenic	6	105993463	106109939	116477	1	639	ENST00000652320.1	-10337	ENSG00000057657
FLT4	fms related receptor tyrosine kinase 4	0.772049	-0.131102	1.6752	-0.2172	1.77588	0.0921248	0.813459	-4.317	peak_134413	Day0vsDay8	chr5	180613488	180614285	798	*	Promoter (<=1kb)	5	180612403	180613393	991	2	2324	ENST00000510000.1	-95	ENSG00000037280
LOC105376812	uncharacterized LOC105376812	0.772274	-0.223009	1.76756	-0.245826	1.61609	0.124636	0.835227	-4.47754	peak_2117	Day0vsDay8	chr1	18030455	18031526	1072	*	Intron	1	18015712	18045612	29901	1	105376812	ENST00000641892.1	14743	NA
MTREX	Mtr4 exosome RNA helicase	0.772274	-0.0547212	1.59927	-0.355121	1.93564	0.0657497	0.780309	-4.04592	peak_127710	Day0vsDay8	chr5	55420599	55421660	1062	*	Intron	5	55416056	55424985	8930	1	23517	ENST00000508716.1	4543	ENSG00000039123
AGBL4	AGBL carboxypeptidase 4	0.772308	-0.301266	1.84588	-0.537937	1.49973	0.153208	0.850086	-4.67062	peak_5140	Day0vsDay8	chr1	50004285	50005287	1003	*	Intron	1	48817507	50023900	1206394	2	84871	ENST00000371836.1	18613	ENSG00000186094
AMZ2	archaelysin family metallopeptidase 2	-0.930839	-1.77253	-0.0891467	-0.473582	-2.31097	0.0336551	0.695213	-3.47863	peak_68907	Day0vsDay8	chr17	68224931	68225738	808	*	Intron	17	68205481	68257712	52232	1	51321	ENST00000674770.2	19450	ENSG00000196704
FLT4	fms related receptor tyrosine kinase 4	0.772325	-0.314558	1.85921	-1.28455	1.47291	0.156179	0.462044	-4.72063	peak_134420	Day0vsDay27	chr5	180650062	180650560	499	*	Promoter (<=1kb)	5	180608965	180649624	40660	2	2324	ENST00000619105.4	-438	ENSG00000037280
CTIF	cap binding complex dependent translation initiation factor	0.772327	-0.48218	2.02683	0.746187	1.2761	0.21511	0.879337	-4.90454	peak_73049	Day0vsDay8	chr18	48757982	48759039	1058	*	Promoter (1-2kb)	18	48760182	48860565	100384	1	9811	ENST00000587860.1	-1143	ENSG00000134030
LRRFIP1	LRR binding FLII interacting protein 1	0.772339	-0.315605	1.86028	-0.485761	1.47149	0.155193	0.851212	-4.69224	peak_94794	Day0vsDay8	chr2	237700542	237701474	933	*	Intron	2	237692494	237735676	43183	1	9208	ENST00000473815.1	8048	ENSG00000124831
MRPS22	mitochondrial ribosomal protein S22	0.772424	-0.0413457	1.58619	0.356846	1.96748	0.0617465	0.721938	-3.94824	peak_114692	Day0vsDay15	chr3	139343676	139344686	1011	*	Promoter (<=1kb)	3	139344004	139357830	13827	1	56945	ENST00000693155.1	0	ENSG00000175110
URAD	ureidoimidazoline (2-oxo-4-hydroxy-4-carboxy-5-) decarboxylase	-0.637056	-1.22034	-0.0537705	1.20714	-2.26388	0.0336898	0.695213	-3.59559	peak_41960	Day0vsDay8	chr13	28001037	28001680	644	*	Distal Intergenic	13	27977717	27988693	10977	2	646625	ENST00000332715.6	-12344	ENSG00000183463
FBXO15	F-box protein 15	-0.61631	-1.1806	-0.0520226	1.29109	-2.26389	0.0336889	0.695213	-3.63043	peak_74231	Day0vsDay8	chr18	74119405	74120135	731	*	Intron	18	74073444	74123510	50067	2	201456	ENST00000580088.1	3375	ENSG00000141665
IGFBP-AS1	IGFBP5 antisense RNA 1	0.772456	-0.506464	2.05138	-0.696581	1.25195	0.223619	0.881994	-5.00381	peak_93166	Day0vsDay8	chr2	216694241	216694881	641	*	Promoter (<=1kb)	2	216694404	217319449	625046	1	101928278	ENST00000695932.1	0	NA
PTPN2	protein tyrosine phosphatase non-receptor type 2	0.772644	-0.162993	1.70828	-0.568271	1.75034	0.0992822	0.817948	-4.32999	peak_71496	Day0vsDay8	chr18	12903792	12904794	1003	*	Intron	18	12785478	12884338	98861	2	5771	ENST00000327283.7	-19454	ENSG00000175354
LINC00886	long intergenic non-protein coding RNA 886	-0.609919	-1.17269	-0.047149	2.25953	-2.29672	0.0336738	0.695213	-3.6095	peak_115481	Day0vsDay8	chr3	156739560	156740378	819	*	Distal Intergenic	3	156747393	156751525	4133	2	730091	ENST00000488584.2	11147	ENSG00000240875
IFI27L1	interferon alpha inducible protein 27 like 1	-0.584484	-1.11524	-0.0537246	1.91536	-2.29841	0.0337102	0.695213	-3.56526	peak_49518	Day0vsDay8	chr14	94080511	94081769	1259	*	Promoter (<=1kb)	14	94081301	94103846	22546	1	122509	ENST00000553350.5	0	ENSG00000165948
OBI1-AS1	OBI1 antisense RNA 1	0.728425	0.0586407	1.39821	1.66115	2.29477	0.0336598	0.695213	-3.61002	peak_43963	Day0vsDay8	chr13	78121544	78121820	277	*	Intron	13	78055155	78578813	523659	1	100874222	ENST00000606803.1	66389	ENSG00000234377
RAB26	RAB26, member RAS oncogene family	0.769641	0.0716722	1.46761	0.356718	2.29608	0.0336828	0.695213	-3.50809	peak_56876	Day0vsDay8	chr16	2140570	2141090	521	*	Promoter (<=1kb)	16	2140803	2153070	12268	1	25837	ENST00000565592.5	0	ENSG00000167964
ATXN8OS	ATXN8 opposite strand lncRNA	0.976264	0.0837655	1.86876	0.801192	2.28592	0.0337273	0.695213	-3.54785	peak_43726	Day0vsDay8	chr13	70107668	70108467	800	*	Promoter (<=1kb)	13	70107771	70131921	24151	1	6315	ENST00000424524.2	0	ENSG00000230223
LINC01192	long intergenic non-protein coding RNA 1192	1.08819	0.0916865	2.0847	-0.0288658	2.26351	0.0337159	0.695213	-3.56983	peak_115682	Day0vsDay8	chr3	162427015	162428378	1364	*	Distal Intergenic	3	163199578	163278573	78996	2	647107	ENST00000462928.5	850195	ENSG00000241369
CTSA	cathepsin A	0.498762	0.0427875	0.954736	1.9459	2.33625	0.031699	0.695333	-3.44821	peak_98696	Day0vsDay15	chr20	45892942	45893390	449	*	Promoter (<=1kb)	20	45892306	45894329	2024	1	5476	ENST00000485627.1	636	ENSG00000064601
ATP1B3	ATPase Na+/K+ transporting subunit beta 3	0.772924	-0.0804832	1.62633	-0.17415	1.87732	0.0736785	0.788632	-4.12822	peak_114913	Day0vsDay8	chr3	141893968	141894299	332	*	Intron	3	141903728	141922180	18453	1	483	ENST00000482635.1	-9429	ENSG00000069849
SNORA62	small nucleolar RNA, H/ACA box 62	0.773024	-0.154001	1.70005	-0.262531	1.72846	0.0977927	0.37579	-4.3377	peak_109403	Day0vsDay27	chr3	39417490	39417849	360	*	Intron	3	39411054	39411206	153	1	6044	ENST00000365493.1	6436	ENSG00000202363
WNT11	Wnt family member 11	0.773036	-0.0164448	1.56252	0.00145131	2.02962	0.0545504	0.75723	-3.91706	peak_29964	Day0vsDay8	chr11	76193014	76193742	729	*	Intron	11	76186325	76206502	20178	2	7481	ENST00000322563.8	12760	ENSG00000085741
LINC00698	long intergenic non-protein coding RNA 698	0.432527	0.0414621	0.823592	2.21462	2.29256	0.0317114	0.695395	-3.47721	peak_111185	Day0vsDay15	chr3	62924285	62924857	573	*	Distal Intergenic	3	62950430	63124212	173783	1	285401	ENST00000475886.5	-25573	ENSG00000244342
MICALL2	MICAL like 2	-1.32309	-2.53531	-0.11087	-0.364304	-2.26238	0.0337966	0.695447	-3.52419	peak_143861	Day0vsDay8	chr7	1360218	1361022	805	*	Distal Intergenic	7	1428465	1437611	9147	2	79778	ENST00000493998.1	76589	ENSG00000164877
ANKRD30A	ankyrin repeat domain 30A	-1.23248	-2.35041	-0.114545	-0.733704	-2.33075	0.0337891	0.695447	-3.46352	peak_17509	Day0vsDay8	chr10	37125345	37126227	883	*	Promoter (<=1kb)	10	37125598	37232567	106970	1	91074	ENST00000361713.2	0	ENSG00000148513
SAFB2	scaffold attachment factor B2	-0.986795	-1.88022	-0.0933687	-0.381114	-2.41626	0.033793	0.695447	-3.3261	peak_76000	Day0vsDay8	chr19	5611102	5611734	633	*	Promoter (<=1kb)	19	5600226	5610611	10386	2	9667	ENST00000591310.1	-491	ENSG00000130254
LOC105373390	uncharacterized LOC105373390	0.773329	-0.0854445	1.6321	-0.229193	1.86656	0.0752283	0.723458	-4.06081	peak_81799	Day0vsDay15	chr2	2836700	2837241	542	*	Promoter (<=1kb)	2	2707368	2838205	130838	2	105373390	ENST00000652954.1	964	ENSG00000237720
ZFAND3	zinc finger AN1-type containing 3	-0.487005	-0.933194	-0.0408154	2.47281	-2.26241	0.0337943	0.695447	-3.6364	peak_137279	Day0vsDay8	chr6	37878152	37878651	500	*	Intron	6	37929959	38142331	212373	1	60685	ENST00000373389.5	-51308	ENSG00000156639
PLCG2	phospholipase C gamma 2	0.773385	-0.32332	1.87009	-0.415974	1.4624	0.159529	0.853898	-4.68384	peak_62055	Day0vsDay8	chr16	81864759	81865654	896	*	Intron	16	81857945	81859269	1325	1	5336	ENST00000565020.1	6814	ENSG00000197943
YIPF7	Yip1 domain family member 7	0.587312	0.0446847	1.12994	3.58455	2.30827	0.0337603	0.695447	-3.64137	peak_120030	Day0vsDay8	chr4	44548115	44548437	323	*	Distal Intergenic	4	44622091	44629548	7458	2	285525	ENST00000684735.1	81111	ENSG00000177752
LINC01891	long intergenic non-protein coding RNA 1891	0.773477	-0.210141	1.75709	-0.174313	1.63689	0.122162	0.835227	-4.48076	peak_94436	Day0vsDay8	chr2	234399456	234400066	611	*	Distal Intergenic	2	234444590	234454595	10006	2	105373934	ENST00000439798.1	54529	ENSG00000231682
KIF11	kinesin family member 11	0.789823	0.0514727	1.52817	1.12334	2.30978	0.0337735	0.695447	-3.53668	peak_20894	Day0vsDay8	chr10	92594244	92594498	255	*	Promoter (1-2kb)	10	92593130	92655395	62266	1	3832	ENST00000260731.5	1114	ENSG00000138160
HEYL	hes related family bHLH transcription factor with YRPW motif like	0.773541	-0.177733	1.72481	-0.150165	1.68552	0.105895	0.826808	-4.42066	peak_4342	Day0vsDay8	chr1	39625428	39626424	997	*	3' UTR	1	39623435	39639643	16209	2	26508	ENST00000372852.4	13219	ENSG00000163909
UXS1	UDP-glucuronate decarboxylase 1	0.773562	-0.397921	1.94505	-0.537453	1.36873	0.184778	0.867077	-4.81909	peak_88007	Day0vsDay8	chr2	106159757	106161360	1604	*	Promoter (<=1kb)	2	106104794	106160625	55832	2	80146	ENST00000416298.5	0	ENSG00000115652
GMDS-DT	GMDS divergent transcript	-0.399378	-0.7605	-0.038255	3.26664	-2.29238	0.031724	0.695459	-3.47602	peak_134721	Day0vsDay15	chr6	2272497	2272988	492	*	Exon	6	2248896	2413529	164634	1	100508120	ENST00000654970.1	23601	ENSG00000250903
RIOX2	ribosomal oxygenase 2	-0.811013	-1.54521	-0.076811	-0.338731	-2.30839	0.0318198	0.695753	-3.47288	peak_112257	Day0vsDay15	chr3	97940104	97940349	246	*	Intron	3	97945338	97947401	2064	2	84864	ENST00000503097.1	7052	ENSG00000170854
AOC2	amine oxidase copper containing 2	-0.488086	-0.929537	-0.0466347	2.0625	-2.29177	0.0317649	0.695753	-3.4765	peak_67004	Day0vsDay15	chr17	42843255	42843669	415	*	Promoter (<=1kb)	17	42844580	42850707	6128	1	314	ENST00000253799.8	-911	ENSG00000131480
ZFP42	ZFP42 zinc finger protein	-0.405073	-0.770407	-0.0397387	3.84972	-2.33345	0.0317873	0.695753	-3.44783	peak_124643	Day0vsDay15	chr4	187982831	187983196	366	*	Distal Intergenic	4	187995771	188005045	9275	1	132625	ENST00000509524.5	-12575	ENSG00000179059
NPIPA7	nuclear pore complex interacting protein family member A7	0.448378	0.040152	0.856603	2.02537	2.3292	0.0317937	0.695753	-3.4559	peak_58180	Day0vsDay15	chr16	16635461	16635826	366	*	Intron	16	16390834	16393808	2975	1	101059938	ENST00000344087.4	244627	ENSG00000214967
GSE1	Gse1 coiled-coil protein	0.459857	0.0479545	0.87176	2.21348	2.33099	0.0318142	0.695753	-3.44299	peak_62399	Day0vsDay15	chr16	85443012	85443479	468	*	Intron	16	85357463	85359449	1987	1	23199	ENST00000568080.1	85549	ENSG00000131149
B3GNT7	UDP-GlcNAc:betaGal beta-1,3-N-acetylglucosaminyltransferase 7	0.774165	-0.601854	2.15018	-0.373986	1.16618	0.255918	0.889579	-5.04487	peak_94059	Day0vsDay8	chr2	231394452	231395151	700	*	Promoter (<=1kb)	2	231395671	231408799	13129	1	93010	ENST00000714191.1	-520	ENSG00000156966
GFOD1	Gfo/Idh/MocA-like oxidoreductase domain containing 1	0.547509	0.0523484	1.04267	1.46819	2.29193	0.0317537	0.695753	-3.4793	peak_135466	Day0vsDay15	chr6	13445793	13446069	277	*	Intron	6	13469268	13472044	2777	2	54438	ENST00000605067.1	25975	ENSG00000145990
TRMT44	tRNA methyltransferase 44 homolog	0.595152	0.059236	1.13107	-0.0978791	2.31459	0.0317805	0.695753	-3.46957	peak_118631	Day0vsDay15	chr4	8516032	8516539	508	*	Exon	4	8510912	8516759	5848	1	152992	ENST00000660284.1	5120	ENSG00000155275
FGD6	FYVE, RhoGEF and PH domain containing 6	0.668741	0.058767	1.27872	1.24029	2.32856	0.0317987	0.695753	-3.45643	peak_38039	Day0vsDay15	chr12	95182990	95183516	527	*	Intron	12	95189192	95208956	19765	2	55785	ENST00000550368.1	25440	ENSG00000180263
C8orf74	chromosome 8 open reading frame 74	0.774332	-0.285359	1.83402	0.150646	1.52521	0.14434	0.847505	-4.59416	peak_154806	Day0vsDay8	chr8	10690209	10690810	602	*	Intron	8	10674646	10675838	1193	1	203076	ENST00000519925.1	15563	ENSG00000171060
TPTE	transmembrane phosphatase with tensin homology	0.689087	0.0655995	1.31257	0.345858	2.29089	0.0318242	0.695753	-3.475	peak_100892	Day0vsDay15	chr21	10601304	10601961	658	*	Intron	21	10521583	10605716	84134	1	7179	ENST00000618007.5	79721	ENSG00000274391
SH2D3C	SH2 domain containing 3C	-0.568928	-1.09511	-0.0427421	1.91007	-2.29226	0.0338598	0.695849	-3.57158	peak_167139	Day0vsDay8	chr9	127754630	127755366	737	*	Promoter (<=1kb)	9	127738318	127755304	16987	2	10044	ENST00000420366.5	0	ENSG00000095370
CHEK2P2	CHEK2 pseudogene 2	0.774464	-0.011978	1.56091	1.90305	2.04123	0.0532923	0.75723	-3.93855	peak_51124	Day0vsDay8	chr15	20219068	20219511	444	*	Distal Intergenic	15	20282744	20291558	8815	1	646096	ENST00000555186.5	-63233	ENSG00000290857
MIR8485	microRNA 8485	0.774503	-0.122988	1.67199	-0.113707	1.78875	0.0873118	0.809518	-4.26915	peak_84957	Day0vsDay8	chr2	50678858	50679384	527	*	Intron	2	50696172	50696262	91	2	103504737	ENST00000401372.1	16878	ENSG00000216191
LOC105374218	uncharacterized LOC105374218	0.774526	-0.0355266	1.58458	0.363186	2.00667	0.0590302	0.76921	-3.98827	peak_116024	Day0vsDay8	chr3	171890117	171890619	503	*	Intron	3	171900511	171938062	37552	1	105374218	ENST00000469981.1	-9892	NA
LOC100505918	uncharacterized LOC100505918	-0.559129	-1.06749	-0.0507721	3.71787	-2.28108	0.0338643	0.695849	-3.65495	peak_10272	Day0vsDay8	chr1	168410252	168411110	859	*	Promoter (2-3kb)	1	168401483	168407274	5792	2	100505918	ENST00000422548.1	-2978	NA
LOC124901426	uncharacterized LOC124901426	-0.51545	-0.995463	-0.0354373	2.83608	-2.29717	0.0338562	0.695849	-3.62375	peak_141670	Day0vsDay8	chr6	149147784	149148760	977	*	Intron	6	149140235	149161931	21697	1	124901426	ENST00000687816.1	7549	NA
SLC44A5	solute carrier family 44 member 5	0.774863	-0.0440439	1.59377	0.204862	1.97541	0.0628472	0.773341	-4.00399	peak_6247	Day0vsDay8	chr1	75672579	75674041	1463	*	Intron	1	75710003	75724011	14009	2	204962	ENST00000433521.2	49970	ENSG00000137968
DAZL	deleted in azoospermia like	0.774864	-0.16829	1.71802	-0.0994516	1.70294	0.102542	0.822691	-4.45057	peak_108362	Day0vsDay8	chr3	16716073	16716424	352	*	Distal Intergenic	3	16596750	16670306	73557	2	1618	ENST00000454457.1	-45767	ENSG00000092345
PARM1	prostate androgen-regulated mucin-like protein 1	0.774959	-0.0444234	1.59434	0.163813	1.98128	0.0623247	0.773341	-3.98682	peak_120934	Day0vsDay8	chr4	74932614	74933663	1050	*	Promoter (<=1kb)	4	74933095	75050115	117021	1	25849	ENST00000513238.5	0	ENSG00000169116
RETREG1-AS1	RETREG1 antisense RNA 1	0.77506	-0.481926	2.03205	-0.980868	1.27809	0.214421	0.879237	-4.94192	peak_126310	Day0vsDay8	chr5	16597353	16598508	1156	*	Intron	5	16615926	16629969	14044	1	101929524	ENST00000499131.1	-17418	ENSG00000246214
ADAMTS20	ADAM metallopeptidase with thrombospondin type 1 motif 20	0.775069	-0.0501608	1.6003	-0.488173	1.94681	0.0643212	0.77785	-4.07092	peak_35574	Day0vsDay8	chr12	43551440	43552498	1059	*	Promoter (<=1kb)	12	43353866	43552203	198338	2	80070	ENST00000389420.8	0	ENSG00000173157
NA	NA	0.775083	-0.131469	1.68164	0.563921	1.7722	0.0900882	0.812511	-4.27688	peak_29582	Day0vsDay8	chr11	71399541	71401314	1774	*	Intron	11	71382601	71407772	25172	2	124902707	ENST00000460880.1	6458	NA
SLCO4A1	solute carrier organic anion transporter family member 4A1	0.775119	-0.0676852	1.61792	-0.100278	1.98025	0.0640724	0.776143	-3.99039	peak_100313	Day0vsDay8	chr20	62688125	62688584	460	*	Distal Intergenic	20	62668480	62685785	17306	1	28231	ENST00000466818.1	19645	ENSG00000101187
PTGS1	prostaglandin-endoperoxide synthase 1	0.949783	0.0836676	1.8159	1.01476	2.28005	0.0338299	0.695849	-3.59748	peak_166698	Day0vsDay8	chr9	122370441	122371358	918	*	Promoter (<=1kb)	9	122370530	122392388	21859	1	5742	ENST00000643810.1	0	ENSG00000095303
ATP9A	ATPase phospholipid transporting 9A (putative)	1.14226	0.103617	2.18091	2.01255	2.2916	0.033852	0.695849	-3.64626	peak_99419	Day0vsDay8	chr20	51773359	51774083	725	*	Distal Intergenic	20	51596514	51768390	171877	2	10079	ENST00000338821.6	-4969	ENSG00000054793
LOC105377188	uncharacterized LOC105377188	-1.24874	-2.38414	-0.113328	-0.478121	-2.29006	0.0339009	0.695874	-3.5	peak_111946	Day0vsDay8	chr3	84094300	84094849	550	*	Distal Intergenic	3	83953679	84009531	55853	1	105377188	ENST00000702130.1	140621	ENSG00000287158
RBM46	RNA binding motif protein 46	-1.11766	-2.14247	-0.0928487	-0.310472	-2.2606	0.0339234	0.695874	-3.53007	peak_123449	Day0vsDay8	chr4	154781076	154781744	669	*	Promoter (<=1kb)	4	154781213	154827385	46173	1	166863	ENST00000514866.5	0	ENSG00000151962
WNT7A	Wnt family member 7A	0.77527	-0.137651	1.68819	-0.404507	1.76026	0.0921376	0.813459	-4.31319	peak_108054	Day0vsDay8	chr3	13879481	13881077	1597	*	Promoter (<=1kb)	3	13816258	13880071	63814	2	7476	ENST00000285018.5	0	ENSG00000154764
MBD2	methyl-CpG binding domain protein 2	-0.584238	-1.1181	-0.0503744	1.4594	-2.27162	0.0339091	0.695874	-3.57194	peak_73300	Day0vsDay8	chr18	53942643	53943313	671	*	Distal Intergenic	18	54155254	54160113	4860	2	8932	ENST00000579025.1	216800	ENSG00000134046
LOC105371589	uncharacterized LOC105371589	0.775393	-0.155666	1.70645	-0.933484	1.72624	0.0981977	0.376384	-4.42176	peak_65445	Day0vsDay27	chr17	21534431	21535029	599	*	Exon	17	21519514	21521269	1756	1	105371589	ENST00000584594.1	14917	NA
CST3	cystatin C	-0.495204	-0.953853	-0.036556	3.94967	-2.29849	0.0339192	0.695874	-3.65347	peak_96973	Day0vsDay8	chr20	23637249	23638209	961	*	Promoter (<=1kb)	20	23626706	23637945	11240	2	1471	ENST00000398411.5	0	ENSG00000101439
EPIC1	epigenetically induced MYC interacting lncRNA 1	-0.491246	-0.946335	-0.0361566	4.79121	-2.30373	0.0338965	0.695874	-3.65028	peak_106658	Day0vsDay8	chr22	47681830	47682357	528	*	Intron	22	47686200	47730421	44222	1	284930	ENST00000651983.1	-3843	ENSG00000224271
CNNM3-DT	CNNM3 divergent transcript	1.24032	0.103201	2.37744	-0.625723	2.26092	0.0339005	0.695874	-3.56858	peak_87286	Day0vsDay8	chr2	96806422	96807395	974	*	Intron	2	96812239	96813657	1419	2	100506036	ENST00000608609.1	6262	ENSG00000273265
LINC02445	long intergenic non-protein coding RNA 2445	0.775703	-0.180391	1.7318	-0.322513	1.68171	0.106641	0.82755	-4.45156	peak_37280	Day0vsDay8	chr12	73465045	73465657	613	*	Distal Intergenic	12	73758657	73846188	87532	1	105369840	ENST00000664550.1	-293000	NA
AHI1	Abelson helper integration site 1	0.775742	-0.181201	1.73269	1.23098	1.69719	0.106058	0.826808	-4.47288	peak_141008	Day0vsDay8	chr6	135451509	135452175	667	*	Intron	6	135452469	135456532	4064	2	54806	ENST00000681095.1	4357	ENSG00000135541
LOC124906377	small nucleolar RNA U3	-1.2281	-2.34824	-0.107959	0.36042	-2.28701	0.0339744	0.69593	-3.48633	peak_108834	Day0vsDay8	chr3	30332598	30332977	380	*	Distal Intergenic	3	30304321	30304536	216	2	124906377	ENST00000628922.1	-28062	ENSG00000281710
GPR18	G protein-coupled receptor 18	-0.640983	-1.23789	-0.0440713	1.087	-2.29095	0.0339576	0.69593	-3.60561	peak_44691	Day0vsDay8	chr13	99269693	99270098	406	*	Intron	13	99254732	99261744	7013	2	2841	ENST00000340807.3	-7949	ENSG00000125245
ECSIT	ECSIT signaling integrator	-0.57384	-1.10228	-0.0454034	2.02425	-2.28818	0.0339561	0.69593	-3.6366	peak_76812	Day0vsDay8	chr19	11528552	11529515	964	*	Promoter (<=1kb)	19	11505929	11529096	23168	2	51295	ENST00000588998.5	0	ENSG00000130159
CLINT1	clathrin interactor 1	0.588396	0.0539703	1.12282	3.11316	2.28554	0.033943	0.69593	-3.6535	peak_132606	Day0vsDay8	chr5	157828965	157829306	342	*	Intron	5	157791620	157806012	14393	2	9685	ENST00000530302.1	-22953	ENSG00000113282
LOC102724489	uncharacterized LOC102724489	0.776086	-0.473044	2.02522	0.117276	1.29186	0.213281	0.879237	-4.82989	peak_45318	Day0vsDay8	chr13	111520674	111521494	821	*	Distal Intergenic	13	111588291	111672608	84318	1	102724489	ENST00000375713.1	-66797	NA
CFAP92	cilia and flagella associated protein 92 (putative)	0.776103	-0.189514	1.74172	0.651575	1.66599	0.109767	0.830011	-4.45799	peak_113967	Day0vsDay8	chr3	128967741	128968114	374	*	Promoter (2-3kb)	3	128945579	128965645	20067	2	57501	ENST00000511204.1	-2096	ENSG00000114656
CACNA1I	calcium voltage-gated channel subunit alpha1 I	0.883778	0.0772615	1.6903	-0.139798	2.28909	0.0339664	0.69593	-3.5358	peak_105594	Day0vsDay8	chr22	39629535	39630013	479	*	Intron	22	39642797	39643512	716	1	8911	ENST00000471970.1	-12784	ENSG00000100346
CAMK2A	calcium/calmodulin dependent protein kinase II alpha	0.776147	-0.446289	1.99858	-0.650771	1.31606	0.201584	0.872663	-4.88555	peak_132067	Day0vsDay8	chr5	150257405	150257939	535	*	Exon	5	150219894	150265397	45504	2	815	ENST00000684465.1	7458	ENSG00000070808
LOC105370854	uncharacterized LOC105370854	-0.462925	-0.881851	-0.0439987	1.54454	-2.2905	0.0318502	0.696111	-3.4791	peak_53401	Day0vsDay15	chr15	62856369	62857961	1593	*	Intron	15	62834660	62843073	8414	2	105370854	ENST00000558404.1	-13296	NA
SLC44A3-AS1	SLC44A3 antisense RNA 1	0.776339	-0.543958	2.09664	-0.324707	1.21881	0.23571	0.885083	-4.95168	peak_7034	Day0vsDay8	chr1	94684389	94685648	1260	*	Intron	1	94657925	94658250	326	2	101928079	ENST00000456551.1	-26139	ENSG00000293271
RIMBP2	RIMS binding protein 2	0.776403	-0.36362	1.91643	-0.539945	1.4239	0.172615	0.861139	-4.74281	peak_40754	Day0vsDay8	chr12	130513954	130514518	565	*	Intron	12	130396137	130517865	121729	2	23504	ENST00000261655.8	3347	ENSG00000060709
POLR2B	RNA polymerase II subunit B	0.776479	-0.108771	1.66173	1.04036	1.81811	0.0825681	0.803555	-4.22197	peak_120451	Day0vsDay8	chr4	57043722	57044239	518	*	Intron	4	57023491	57024962	1472	1	5431	ENST00000484821.1	20231	ENSG00000047315
DLEU7-AS1	DLEU7 antisense RNA 1	0.89325	0.0859783	1.70052	1.39478	2.32373	0.0318716	0.696367	-3.45803	peak_43079	Day0vsDay15	chr13	50801130	50801971	842	*	Intron	13	50807855	50849905	42051	1	100874074	ENST00000413510.4	-5884	ENSG00000176124
LOC124900702	uncharacterized LOC124900702	-0.729311	-1.39169	-0.0669271	-0.560651	-2.3008	0.0319491	0.696614	-3.47518	peak_120310	Day0vsDay15	chr4	53888455	53889020	566	*	Intron	4	53899871	53916835	16965	1	124900702	ENST00000512405.1	-10851	NA
LOC101927550	uncharacterized LOC101927550	-0.697866	-1.33211	-0.0636235	-0.146674	-2.30897	0.0319998	0.696614	-3.47334	peak_149670	Day0vsDay15	chr7	99028003	99028952	950	*	Promoter (1-2kb)	7	99030595	99048240	17646	1	101927550	ENST00000482799.3	-1643	NA
ZC3H12A	zinc finger CCCH-type containing 12A	-0.469994	-0.8958	-0.044189	4.88159	-2.28791	0.0320251	0.696614	-3.48186	peak_4165	Day0vsDay15	chr1	37477193	37477763	571	*	Promoter (2-3kb)	1	37479999	37481762	1764	1	80149	ENST00000472312.1	-2236	ENSG00000163874
GPR85	G protein-coupled receptor 85	-0.409665	-0.779756	-0.0395741	1.62747	-2.32046	0.0320115	0.696614	-3.46142	peak_150624	Day0vsDay15	chr7	113087596	113087951	356	*	Promoter (<=1kb)	7	113080247	113087755	7509	2	54329	ENST00000297146.7	0	ENSG00000164604
LOC124904480	uncharacterized LOC124904480	0.393021	0.0324092	0.753632	3.31819	2.3509	0.0319406	0.696614	-3.42649	peak_11682	Day0vsDay15	chr1	200302041	200303191	1151	*	Intron	1	200333193	200478022	144830	1	124904480	ENST00000637430.1	-30002	NA
LOC124902561	uncharacterized LOC124902561	0.776756	-0.165348	1.71886	-1.10631	1.709	0.101396	0.72392	-4.27843	peak_24077	Day0vsDay15	chr10	130544707	130545404	698	*	Distal Intergenic	10	130180185	130183643	3459	1	124902561	ENST00000619341.1	364522	NA
LOC102724579	uncharacterized LOC102724579	0.776794	-0.18473	1.73832	-0.49142	1.67457	0.108052	0.82883	-4.42111	peak_86625	Day0vsDay8	chr2	85243597	85244025	429	*	Intron	2	85213623	85302494	88872	1	102724579	ENST00000442813.1	29974	NA
NEK6	NIMA related kinase 6	0.412693	0.040975	0.784411	0.980648	2.31627	0.0319543	0.696614	-3.4681	peak_166832	Day0vsDay15	chr9	124329508	124330033	526	*	Intron	9	124299985	124326438	26454	1	10783	ENST00000447379.1	29523	ENSG00000119408
AGAP1	ArfGAP with GTPase domain, ankyrin repeat and PH domain 1	0.454097	0.0427271	0.865466	0.624971	2.28809	0.0320128	0.696614	-3.48529	peak_94559	Day0vsDay15	chr2	235638719	235639344	626	*	Intron	2	235669604	236126554	456951	1	116987	ENST00000409538.5	-30260	ENSG00000157985
LOC105377796	uncharacterized LOC105377796	0.776933	-0.212859	1.76672	0.0940055	1.62703	0.117842	0.832002	-4.51901	peak_154463	Day0vsDay8	chr8	6115473	6116043	571	*	Intron	8	6036433	6036974	542	2	105377796	ENST00000523090.1	-78499	NA
SYT17	synaptotagmin 17	0.457698	0.0380824	0.877313	1.58228	2.32318	0.0320145	0.696614	-3.46684	peak_58361	Day0vsDay15	chr16	19167619	19168880	1262	*	Promoter (<=1kb)	16	19167971	19183617	15647	1	51760	ENST00000570264.5	0	ENSG00000103528
LRFN5	leucine rich repeat and fibronectin type III domain containing 5	0.777269	-0.00157548	1.55611	0.729527	2.07741	0.0509398	0.753531	-3.86906	peak_46809	Day0vsDay8	chr14	41742731	41743144	414	*	Exon	14	41699427	41904549	205123	1	145581	ENST00000554171.1	43304	ENSG00000165379
PGBD5	piggyBac transposable element derived 5	0.777278	-0.368435	1.92299	-1.04268	1.40623	0.173499	0.861803	-4.84198	peak_13878	Day0vsDay8	chr1	230325631	230326168	538	*	Intron	1	230323542	230336295	12754	2	79605	ENST00000530424.1	10127	ENSG00000177614
HAPSTR1	HUWE1 associated protein modifying stress responses	0.77736	-0.164124	1.71884	-1.05683	1.71146	0.100935	0.380707	-4.42387	peak_57513	Day0vsDay27	chr16	9213199	9213952	754	*	Distal Intergenic	16	9092191	9113181	20991	1	29035	ENST00000574285.2	121008	ENSG00000182831
LOC105375473	uncharacterized LOC105375473	0.777374	-0.0456689	1.60042	1.95068	1.95778	0.0629428	0.32161	-4.05399	peak_150795	Day0vsDay27	chr7	119014856	119015429	574	*	Distal Intergenic	7	118511942	118513830	1889	1	105375473	ENST00000664990.1	502914	NA
LOC105371281	uncharacterized LOC105371281	0.777533	-0.0773422	1.63241	0.08977	1.90226	0.0730219	0.788012	-4.08111	peak_60326	Day0vsDay8	chr16	56041670	56042301	632	*	Intron	16	55991744	56076647	84904	2	105371281	ENST00000668774.1	34346	NA
COL22A1	collagen type XXII alpha 1 chain	0.478633	0.0486754	0.90859	2.86217	2.32569	0.0320278	0.696614	-3.45369	peak_161008	Day0vsDay15	chr8	139001965	139002418	454	*	Distal Intergenic	8	138588235	138914041	325807	2	169044	ENST00000303045.11	-87924	ENSG00000169436
APBA2	amyloid beta precursor protein binding family A member 2	0.777806	-0.296321	1.85193	-0.474274	1.50097	0.147453	0.849469	-4.70109	peak_51702	Day0vsDay8	chr15	28884634	28886619	1986	*	Promoter (<=1kb)	15	28885974	29118315	232342	1	321	ENST00000558402.5	0	ENSG00000034053
LINC00971	long intergenic non-protein coding RNA 971	0.777868	-0.559851	2.11559	-1.28002	1.23874	0.23317	0.884993	-5.01223	peak_111967	Day0vsDay8	chr3	84707269	84708192	924	*	Intron	3	84638405	84695625	57221	2	440970	ENST00000653196.1	-11644	ENSG00000242641
PRICKLE2-DT	PRICKLE2 divergent transcript	0.502889	0.053343	0.952434	1.58503	2.32416	0.0319898	0.696614	-3.44201	peak_111249	Day0vsDay15	chr3	64395514	64395811	298	*	Intron	3	64445231	64454832	9602	1	101929316	ENST00000487097.1	-49420	ENSG00000244564
ETS1	ETS proto-oncogene 1, transcription factor	0.509349	0.0461074	0.97259	0.799797	2.32345	0.0320168	0.696614	-3.46473	peak_32886	Day0vsDay15	chr11	128453159	128454250	1092	*	Distal Intergenic	11	128462544	128463950	1407	2	2113	ENST00000530924.2	9700	ENSG00000134954
SLC23A1	solute carrier family 23 member 1	0.605835	0.061436	1.15023	-0.144459	2.31057	0.0319814	0.696614	-3.46481	peak_131274	Day0vsDay15	chr5	139377145	139377645	501	*	Promoter (2-3kb)	5	139379331	139380213	883	2	9963	ENST00000506512.1	2568	ENSG00000170482
CBX4	chromobox 4	0.77799	-0.298166	1.85415	-0.136141	1.4985	0.148091	0.849469	-4.6589	peak_70099	Day0vsDay8	chr17	79862974	79863566	593	*	Distal Intergenic	17	79833156	79839440	6285	2	8535	ENST00000269397.9	-23534	ENSG00000141582
GTF3A	general transcription factor IIIA	0.778271	-0.0777982	1.63434	0.463368	1.88445	0.0734767	0.788372	-4.18372	peak_41923	Day0vsDay8	chr13	27432151	27433186	1036	*	Promoter (1-2kb)	13	27434657	27435823	1167	1	2971	ENST00000482655.2	-1471	ENSG00000122034
LOC124906146	small nucleolar RNA U13	0.621844	0.0586818	1.18501	1.21745	2.28879	0.0319659	0.696614	-3.47839	peak_91399	Day0vsDay15	chr2	172706796	172707659	864	*	Intron	2	172691299	172691402	104	1	124906146	ENST00000458863.1	15497	ENSG00000239041
MYLK4	myosin light chain kinase family member 4	0.678191	0.0788551	1.27753	1.16302	2.34947	0.0319175	0.696614	-3.3861	peak_134759	Day0vsDay15	chr6	2799544	2801431	1888	*	Distal Intergenic	6	2663814	2770330	106517	2	340156	ENST00000698899.1	-29214	ENSG00000145949
ZNF652-AS1	ZNF652 antisense RNA 1	0.853116	0.077954	1.62828	0.987804	2.32234	0.0319867	0.696614	-3.46258	peak_67716	Day0vsDay15	chr17	49338738	49339325	588	*	Intron	17	49361150	49367596	6447	1	102724596	ENST00000502823.6	-21825	NA
RAB9BP1	RAB9B, member RAS oncogene family pseudogene 1	-0.639394	-1.21877	-0.0600152	-0.403432	-2.28751	0.0320521	0.696723	-3.48928	peak_129602	Day0vsDay15	chr5	104951324	104952446	1123	*	Intron	5	105099473	105100098	626	1	9366	ENST00000519581.1	-147027	ENSG00000232159
DPP9	dipeptidyl peptidase 9	0.778987	-0.181015	1.73899	-0.16781	1.68196	0.106593	0.82755	-4.44178	peak_75865	Day0vsDay8	chr19	4699527	4700178	652	*	Promoter (<=1kb)	19	4694435	4699122	4688	2	91039	ENST00000703255.1	-405	ENSG00000142002
ZBTB20	zinc finger and BTB domain containing 20	0.599815	0.0545066	1.14512	1.80688	2.32384	0.0320456	0.696723	-3.46199	peak_112953	Day0vsDay15	chr3	115146599	115148276	1678	*	Promoter (<=1kb)	3	114314500	115147288	832789	2	26137	ENST00000675478.1	0	ENSG00000181722
FAM110C	family with sequence similarity 110 member C	-1.43138	-2.74481	-0.117958	-0.0269074	-2.25896	0.0340406	0.696742	-3.52491	peak_81427	Day0vsDay8	chr2	10250	10923	674	*	Distal Intergenic	2	41220	42952	1733	2	642273	ENST00000460464.1	32029	ENSG00000184731
LRRC4C	leucine rich repeat containing 4C	-1.39086	-2.66771	-0.114006	0.297943	-2.25787	0.0341182	0.696742	-3.5244	peak_27299	Day0vsDay8	chr11	39647187	39648830	1644	*	Distal Intergenic	11	40116170	40241883	125714	2	57689	ENST00000533474.1	593053	ENSG00000148948
MIR548AU	microRNA 548au	0.779097	-0.164978	1.72317	1.01953	1.71102	0.10129	0.819982	-4.51904	peak_165136	Day0vsDay8	chr9	93701057	93701722	666	*	Distal Intergenic	9	93594841	93594894	54	1	100847045	ENST00000637016.1	106216	ENSG00000283146
ST3GAL5	ST3 beta-galactoside alpha-2,3-sialyltransferase 5	-1.25801	-2.41319	-0.102826	-0.236542	-2.25731	0.034159	0.696742	-3.53757	peak_86724	Day0vsDay8	chr2	85899743	85900042	300	*	Promoter (2-3kb)	2	85839150	85902543	63394	2	8869	ENST00000640322.1	2501	ENSG00000115525
OR13C8	olfactory receptor family 13 subfamily C member 8	0.779142	-0.171789	1.73007	-0.584955	1.69834	0.103419	0.385099	-4.45088	peak_165758	Day0vsDay27	chr9	104556780	104557369	590	*	Distal Intergenic	9	104569168	104570130	963	1	138802	ENST00000335040.1	-11799	ENSG00000186943
PAK1	p21 (RAC1) activated kinase 1	0.779253	-0.258869	1.81737	-0.39837	1.56492	0.138556	0.843345	-4.55774	peak_30083	Day0vsDay8	chr11	77487229	77488170	942	*	Distal Intergenic	11	77392443	77474635	82193	2	5058	ENST00000526968.1	-12594	ENSG00000149269
CTSE	cathepsin E	-1.24426	-2.38646	-0.10205	-0.202141	-2.25799	0.0341096	0.696742	-3.53449	peak_12322	Day0vsDay8	chr1	206023292	206024649	1358	*	Promoter (<=1kb)	1	206008535	206023909	15375	2	1510	ENST00000678498.1	0	ENSG00000196188
CLYBL	citramalyl-CoA lyase	-1.15269	-2.21094	-0.0944379	-0.859041	-2.25777	0.0341253	0.696742	-3.55692	peak_44761	Day0vsDay8	chr13	99894885	99896448	1564	*	3' UTR	13	99871018	99891612	20595	1	171425	ENST00000425186.2	23867	ENSG00000125246
MTCL2	microtubule crosslinking factor 2	-1.11447	-2.13719	-0.0917477	-0.00652179	-2.25875	0.0340555	0.696742	-3.53834	peak_97944	Day0vsDay8	chr20	36815344	36815753	410	*	Promoter (<=1kb)	20	36783782	36816281	32500	2	140710	ENST00000465671.1	528	ENSG00000149639
ALOX5	arachidonate 5-lipoxygenase	-1.10713	-2.11923	-0.0950369	0.549005	-2.28141	0.0341002	0.696742	-3.51196	peak_17911	Day0vsDay8	chr10	45440561	45441983	1423	*	Promoter (<=1kb)	10	45440430	45441585	1156	1	240	ENST00000475300.1	131	ENSG00000012779
MAPK8IP3	mitogen-activated protein kinase 8 interacting protein 3	-1.05636	-2.02559	-0.0871203	-0.0843026	-2.25911	0.0340293	0.696742	-3.53624	peak_56805	Day0vsDay8	chr16	1740275	1741300	1026	*	Promoter (2-3kb)	16	1744039	1748726	4688	1	23162	ENST00000568271.5	-2739	ENSG00000138834
CYP46A1	cytochrome P450 family 46 subfamily A member 1	-0.88952	-1.70396	-0.0750753	0.148984	-2.28683	0.0341255	0.696742	-3.51193	peak_50050	Day0vsDay8	chr14	99672456	99673225	770	*	Intron	14	99684298	99727301	43004	1	10858	ENST00000261835.8	-11073	ENSG00000036530
KCNA2	potassium voltage-gated channel subfamily A member 2	0.77971	-0.165214	1.72463	-0.991713	1.71038	0.101137	0.72392	-4.29669	peak_7688	Day0vsDay15	chr1	110598075	110598734	660	*	3' UTR	1	110603061	110605571	2511	2	3737	ENST00000640956.1	6837	ENSG00000177301
ZMIZ1	zinc finger MIZ-type containing 1	0.779835	-0.267109	1.82678	-0.904109	1.55925	0.13693	0.842071	-4.61483	peak_20068	Day0vsDay8	chr10	79162984	79163528	545	*	Intron	10	79243669	79291085	47417	1	57178	ENST00000472035.5	-80141	ENSG00000108175
DARS1-AS1	DARS1 antisense RNA 1	0.779869	-0.509932	2.06967	-0.450462	1.2533	0.223136	0.881994	-4.96219	peak_90113	Day0vsDay8	chr2	135984742	135986257	1516	*	Promoter (<=1kb)	2	135985124	136017307	32184	1	101928243	ENST00000692958.1	0	NA
SMIM3	small integral membrane protein 3	0.779887	-0.0373964	1.59717	0.361733	1.99001	0.0616784	0.319117	-3.98163	peak_132150	Day0vsDay27	chr5	150790031	150790651	621	*	Intron	5	150778805	150796734	17930	1	85027	ENST00000648745.1	11226	ENSG00000256235
DUXAP9	double homeobox A pseudogene 9	0.779964	-0.298675	1.8586	0.405727	1.52131	0.145515	0.847866	-4.62228	peak_45815	Day0vsDay8	chr14	19044600	19044847	248	*	Intron	14	19062316	19068183	5868	1	503638	ENST00000549484.5	-17469	ENSG00000293329
PLEKHA5	pleckstrin homology domain containing A5	0.78001	-0.0470144	1.60704	0.164357	1.95496	0.0632942	0.774783	-4.06209	peak_34907	Day0vsDay8	chr12	19048964	19049436	473	*	Distal Intergenic	12	19129669	19286948	157280	1	54477	ENST00000706613.1	-80233	ENSG00000052126
NUB1	negative regulator of ubiquitin like proteins 1	0.549154	0.0408328	1.05748	1.62979	2.2906	0.034058	0.696742	-3.62799	peak_152858	Day0vsDay8	chr7	151342304	151342825	522	*	Promoter (<=1kb)	7	151341812	151378449	36638	1	51667	ENST00000568733.6	492	ENSG00000013374
SLC1A4	solute carrier family 1 member 4	0.584246	0.0433946	1.1251	1.0351	2.28999	0.0340862	0.696742	-3.62251	peak_85558	Day0vsDay8	chr2	64988220	64990090	1871	*	Promoter (<=1kb)	2	64988477	65016554	28078	1	6509	ENST00000493121.5	0	ENSG00000115902
RNF17	ring finger protein 17	0.856942	0.0733729	1.64051	0.354118	2.26992	0.0341568	0.696742	-3.59168	peak_41732	Day0vsDay8	chr13	24747222	24747925	704	*	Promoter (<=1kb)	13	24747658	24755201	7544	1	56163	ENST00000662637.1	0	ENSG00000132972
CYP4A22	cytochrome P450 family 4 subfamily A member 22	0.997194	0.0816655	1.91272	-0.355164	2.25769	0.0341311	0.696742	-3.58257	peak_4985	Day0vsDay8	chr1	47150844	47151702	859	*	Intron	1	47137455	47146483	9029	1	284541	ENST00000294337.7	13389	ENSG00000162365
SLC2A9	solute carrier family 2 member 9	1.09147	0.0940237	2.08892	-0.0280939	2.27219	0.0341298	0.696742	-3.59566	peak_118726	Day0vsDay8	chr4	9811035	9811364	330	*	Intron	4	9771153	9826600	55448	2	56606	ENST00000508585.5	15236	ENSG00000109667
ARHGEF3	Rho guanine nucleotide exchange factor 3	1.15838	0.101102	2.21565	-0.470369	2.27404	0.0341533	0.696742	-3.5622	peak_110938	Day0vsDay8	chr3	57078060	57079826	1767	*	Promoter (<=1kb)	3	56727418	57079308	351891	2	50650	ENST00000338458.8	0	ENSG00000163947
PDE10A	phosphodiesterase 10A	0.780378	-0.286353	1.84711	0.298238	1.52713	0.143193	0.84731	-4.66068	peak_142866	Day0vsDay8	chr6	165833465	165835194	1730	*	Intron	6	165901820	165924592	22773	2	10846	ENST00000649362.1	89398	ENSG00000112541
DSP	desmoplakin	-0.548781	-1.0469	-0.050663	0.14803	-2.30213	0.0321191	0.697129	-3.48433	peak_135201	Day0vsDay15	chr6	7502953	7503330	378	*	Distal Intergenic	6	7541326	7586717	45392	1	1832	ENST00000418664.3	-37996	ENSG00000096696
FXYD2	FXYD domain containing ion transport regulator 2	-0.37451	-0.714002	-0.0350186	4.57563	-2.28661	0.0321133	0.697129	-3.48409	peak_31968	Day0vsDay15	chr11	117827970	117829149	1180	*	Promoter (<=1kb)	11	117801730	117828068	26339	2	486	ENST00000532119.5	0	ENSG00000137731
LOC105374634	uncharacterized LOC105374634	0.780654	-0.166946	1.72825	0.687081	1.71667	0.102	0.82107	-4.38168	peak_125560	Day0vsDay8	chr5	5800546	5801186	641	*	Distal Intergenic	5	5688805	5694742	5938	1	105374634	ENST00000659085.1	111741	NA
TOM1L1	target of myb1 like 1 membrane trafficking protein	0.500364	0.0468162	0.953913	-0.257052	2.28676	0.0321032	0.697129	-3.48699	peak_68033	Day0vsDay15	chr17	54616169	54616846	678	*	Intron	17	54899387	54937316	37930	1	10040	ENST00000570371.5	-282541	ENSG00000141198
TNFSF10	TNF superfamily member 10	0.780664	-0.148944	1.71027	0.515709	1.74888	0.0956704	0.81533	-4.38261	peak_116069	Day0vsDay8	chr3	172513284	172513966	683	*	Intron	3	172507284	172523310	16027	2	8743	ENST00000430881.1	9344	ENSG00000121858
KRT86	keratin 86	0.780681	-0.00574449	1.56711	0.89379	2.06564	0.0518136	0.754458	-3.94662	peak_36156	Day0vsDay8	chr12	52280159	52280752	594	*	Intron	12	52275821	52277736	1916	1	3892	ENST00000642573.1	4338	ENSG00000170442
ZCCHC17	zinc finger CCHC-type containing 17	0.582487	0.0550061	1.10997	2.86631	2.33971	0.0321021	0.697129	-3.43687	peak_3577	Day0vsDay15	chr1	31300286	31300571	286	*	Intron	1	31297036	31364552	67517	1	51538	ENST00000627541.1	3250	ENSG00000121766
LOC124903906	uncharacterized LOC124903906	0.780793	-0.11039	1.67198	-0.633624	1.87445	0.0800762	0.800752	-4.15554	peak_64132	Day0vsDay8	chr17	6936375	6936970	596	*	Intron	17	6899914	6954107	54194	1	124903906	ENST00000574183.1	36461	NA
SART1	spliceosome associated factor 1, recruiter of U4/U6.U5 tri-snRNP	0.770692	0.0727301	1.46865	1.44995	2.3168	0.0321158	0.697129	-3.47038	peak_28893	Day0vsDay15	chr11	65956787	65957137	351	*	Intron	11	65961728	65964512	2785	1	9092	ENST00000532333.5	-4591	ENSG00000175467
FLJ40194	uncharacterized FLJ40194	-0.442182	-0.843919	-0.0404455	4.37084	-2.32764	0.0321301	0.697158	-3.45913	peak_67705	Day0vsDay15	chr17	49244670	49245356	687	*	Promoter (2-3kb)	17	49248094	49286532	38439	1	124871	ENST00000659323.1	-2738	ENSG00000177369
NINL	ninein like	0.78093	-0.143951	1.70581	-0.520378	1.75018	0.0938983	0.813459	-4.33894	peak_97201	Day0vsDay8	chr20	25479650	25480184	535	*	3' UTR	20	25464990	25476452	11463	2	22981	ENST00000706721.1	-3198	ENSG00000101004
ZDHHC11	zinc finger DHHC-type containing 11	0.781011	-0.363445	1.92547	-0.630871	1.41454	0.171078	0.860086	-4.75218	peak_124945	Day0vsDay8	chr5	824541	825190	650	*	Exon	5	795606	842495	46890	2	79844	ENST00000503758.6	17305	ENSG00000188818
MIR5192	microRNA 5192	-0.633208	-1.20741	-0.059008	0.180204	-2.28581	0.0321674	0.697227	-3.49689	peak_85398	Day0vsDay15	chr2	62208453	62209935	1483	*	Promoter (2-3kb)	2	62205826	62205917	92	1	100847087	ENST00000579892.1	2627	ENSG00000266097
FBN1-DT	FBN1 divergent transcript	0.781105	-0.497651	2.05986	-1.06294	1.26613	0.218592	0.880901	-4.96649	peak_52767	Day0vsDay8	chr15	48646195	48646899	705	*	Promoter (<=1kb)	15	48645951	48652016	6066	1	105370809	ENST00000558061.1	244	ENSG00000259705
CDH6	cadherin 6	-0.557682	-1.06341	-0.0519549	0.18596	-2.28574	0.032172	0.697227	-3.49693	peak_126801	Day0vsDay15	chr5	31226914	31227616	703	*	Intron	5	31193769	31251854	58086	1	1004	ENST00000506396.1	33145	ENSG00000113361
LOC105371401	uncharacterized LOC105371401	0.60782	0.0566884	1.15895	0.215154	2.286	0.0321544	0.697227	-3.48481	peak_62838	Day0vsDay15	chr16	88188158	88188743	586	*	Promoter (1-2kb)	16	88178049	88186929	8881	2	105371401	ENST00000562705.2	-1229	ENSG00000261327
VIT	vitrin	0.781395	-0.340111	1.9029	-0.713269	1.4442	0.162651	0.856088	-4.75093	peak_84088	Day0vsDay8	chr2	36782627	36783598	972	*	5' UTR	2	36773812	36788054	14243	1	5212	ENST00000464309.1	8815	ENSG00000205221
LOC105379278	putative tyrosine-protein phosphatase TPTE	0.781398	-0.293448	1.85624	-0.157113	1.50886	0.147861	0.849469	-4.63391	peak_41282	Day0vsDay8	chr13	18275922	18277055	1134	*	Distal Intergenic	13	18331933	18348596	16664	1	105379278	ENST00000625196.1	-54878	ENSG00000274391
MIR8485	microRNA 8485	0.638277	0.0595077	1.21705	-0.113707	2.28592	0.0321601	0.697227	-3.4819	peak_84957	Day0vsDay15	chr2	50678858	50679384	527	*	Intron	2	50696172	50696262	91	2	103504737	ENST00000401372.1	16878	ENSG00000216191
SIAH3	siah E3 ubiquitin protein ligase family member 3	0.781764	-0.177406	1.74093	-0.20118	1.69302	0.107431	0.82755	-4.41769	peak_42817	Day0vsDay8	chr13	45872576	45873143	568	*	Distal Intergenic	13	45777242	45851753	74512	2	283514	ENST00000400405.4	-20823	ENSG00000215475
LOC100506563	uncharacterized LOC100506563	-1.08686	-2.07575	-0.0979808	-0.604602	-2.34661	0.0341969	0.69732	-3.44073	peak_88235	Day0vsDay8	chr2	109771950	109773549	1600	*	Distal Intergenic	2	109758799	109760364	1566	2	100506563	ENST00000632044.1	-11586	NA
ALDH1L1	aldehyde dehydrogenase 1 family member L1	0.781778	-0.0253071	1.58886	-0.432315	2.07929	0.0537387	0.75723	-3.8743	peak_113531	Day0vsDay8	chr3	126125103	126125478	376	*	Intron	3	126103573	126115502	11930	2	10840	ENST00000467370.5	-9601	ENSG00000144908
BID	BH3 interacting domain death agonist	0.781788	-0.017216	1.58079	-0.150379	2.06692	0.0531222	0.75723	-3.89429	peak_103240	Day0vsDay8	chr22	17739561	17739862	302	*	Promoter (1-2kb)	22	17735222	17741194	5973	2	637	ENST00000494097.5	1332	ENSG00000015475
LOC124900702	uncharacterized LOC124900702	-1.21167	-2.32469	-0.0986596	-0.524408	-2.25654	0.0342142	0.697475	-3.54349	peak_120309	Day0vsDay8	chr4	53866078	53866861	784	*	Intron	4	53899871	53916835	16965	1	124900702	ENST00000512405.1	-33010	NA
LOC105370062	uncharacterized LOC105370062	-0.501219	-0.955845	-0.0465932	3.35729	-2.31865	0.032204	0.697503	-3.46958	peak_40485	Day0vsDay15	chr12	127162806	127163463	658	*	Promoter (1-2kb)	12	127149955	127161259	11305	2	105370062	ENST00000671545.1	-1547	NA
AHI1	Abelson helper integration site 1	0.461616	0.0469685	0.876263	2.24732	2.30838	0.0322022	0.697503	-3.45226	peak_141013	Day0vsDay15	chr6	135537720	135538716	997	*	Intron	6	135490478	135498434	7957	2	54806	ENST00000680033.1	-39286	ENSG00000135541
ADGRA1	adhesion G protein-coupled receptor A1	0.781863	-0.0433248	1.60705	0.172476	1.96397	0.0621775	0.773341	-4.03425	peak_24635	Day0vsDay8	chr10	133121512	133122465	954	*	Intron	10	133102246	133131428	29183	1	84435	ENST00000392606.2	19266	ENSG00000197177
KIFC3	kinesin family member C3	0.781947	-0.190604	1.7545	0.480286	1.66666	0.11135	0.830324	-4.43334	peak_60554	Day0vsDay8	chr16	57797092	57797578	487	*	Promoter (<=1kb)	16	57758217	57797764	39548	2	3801	ENST00000465878.6	186	ENSG00000140859
LOC105376944	uncharacterized LOC105376944	0.553771	0.0468401	1.0607	5.17417	2.30015	0.0342283	0.697565	-3.64501	peak_107375	Day0vsDay8	chr3	6462845	6463583	739	*	Distal Intergenic	3	6490460	6558041	67582	1	105376944	ENST00000660158.1	-26877	ENSG00000189229
WEE1	WEE1 G2 checkpoint kinase	0.708322	0.0423938	1.37425	2.26446	2.29576	0.0342389	0.697583	-3.65644	peak_25763	Day0vsDay8	chr11	9565791	9566434	644	*	Distal Intergenic	11	9573670	9589985	16316	1	7465	ENST00000450114.7	-7236	ENSG00000166483
MIR3974	microRNA 3974	-1.78172	-3.42182	-0.141624	-0.962397	-2.25179	0.0345572	0.697619	-3.56462	peak_34869	Day0vsDay8	chr12	17812705	17813229	525	*	Distal Intergenic	12	17673299	17673394	96	1	100616279	ENST00000637126.1	139406	ENSG00000283665
LEF1-AS1	LEF1 antisense RNA 1	0.78204	-0.199263	1.76334	0.0894209	1.6519	0.112632	0.830406	-4.4827	peak_121988	Day0vsDay8	chr4	108325548	108326230	683	*	Distal Intergenic	4	108173419	108176430	3012	1	641518	ENST00000508286.1	152129	ENSG00000232021
DGCR2	DiGeorge syndrome critical region gene 2	-1.46079	-2.78957	-0.132012	-0.318507	-2.29878	0.0344115	0.697619	-3.47934	peak_103355	Day0vsDay8	chr22	19108933	19110411	1479	*	Intron	22	19036286	19122407	86122	2	9993	ENST00000389262.8	11996	ENSG00000070413
ACTL6B	actin like 6B	0.78213	-0.120235	1.68449	-0.198663	1.79661	0.0860198	0.808479	-4.26426	peak_149860	Day0vsDay8	chr7	100648377	100648986	610	*	Promoter (<=1kb)	7	100643142	100647738	4597	2	51412	ENST00000487125.1	-639	ENSG00000077080
HNRNPA1P33	heterogeneous nuclear ribonucleoprotein A1 pseudogene 33	0.782132	-0.260291	1.82456	-0.158185	1.56137	0.134612	0.841428	-4.59799	peak_17992	Day0vsDay8	chr10	46423112	46423855	744	*	Intron	10	46415853	46416413	561	1	728643	ENST00000421426.1	7259	ENSG00000213412
VPREB1	V-set pre-B cell surrogate light chain 1	-1.39704	-2.67106	-0.123015	0.238364	-2.27922	0.0344105	0.697619	-3.49814	peak_103782	Day0vsDay8	chr22	22244311	22244882	572	*	Promoter (<=1kb)	22	22244780	22245505	726	1	7441	ENST00000302273.3	0	ENSG00000169575
LINC02644	long intergenic non-protein coding RNA 2644	0.782301	-0.214275	1.77888	0.0804128	1.62712	0.117823	0.832002	-4.50741	peak_17132	Day0vsDay8	chr10	30806003	30807124	1122	*	Distal Intergenic	10	30723251	30723740	490	1	105376480	ENST00000416310.1	82752	ENSG00000230720
CCR5AS	CCR5 antisense RNA	0.782323	-0.400369	1.96502	-0.191261	1.37111	0.184045	0.866569	-4.78375	peak_109974	Day0vsDay8	chr3	46396203	46396732	530	*	Intron	3	46364391	46407059	42669	2	102724297	ENST00000451485.2	10327	ENSG00000223552
STK17B	serine/threonine kinase 17b	0.782329	-0.0995153	1.66417	1.30801	1.84071	0.0808798	0.350121	-4.22763	peak_92301	Day0vsDay27	chr2	196166928	196167093	166	*	Intron	2	196133583	196171000	37418	2	9262	ENST00000449152.2	3907	ENSG00000081320
LOC107986163	uncharacterized LOC107986163	-1.31755	-2.52923	-0.105873	-0.318689	-2.25391	0.0344032	0.697619	-3.54454	peak_116565	Day0vsDay8	chr3	184710927	184712703	1777	*	Promoter (<=1kb)	3	184712184	184738940	26757	1	107986163	ENST00000700955.1	0	ENSG00000272970
LY75-CD302	LY75-CD302 readthrough	-1.30845	-2.5069	-0.11	-1.04194	-2.30047	0.0344589	0.697619	-3.50986	peak_90886	Day0vsDay8	chr2	159903449	159905314	1866	*	Promoter (<=1kb)	2	159771851	159904710	132860	2	100526664	ENST00000504764.5	0	ENSG00000248672
MIR597	microRNA 597	0.78251	-0.197997	1.76302	-0.562956	1.65423	0.112153	0.830324	-4.43863	peak_154725	Day0vsDay8	chr8	9760583	9760797	215	*	Intron	8	9741672	9741768	97	1	693182	ENST00000384968.1	18911	ENSG00000207701
CLN6	CLN6 transmembrane ER protein	0.782587	-0.226695	1.79187	-0.256046	1.60834	0.123779	0.835227	-4.53637	peak_53925	Day0vsDay8	chr15	68256732	68257441	710	*	Promoter (<=1kb)	15	68208067	68257106	49040	2	54982	ENST00000538696.5	0	ENSG00000128973
SCAF8	SR-related CTD associated factor 8	0.782672	-0.0528905	1.61823	-0.244838	1.97943	0.0634568	0.774783	-4.01719	peak_142004	Day0vsDay8	chr6	154684964	154685550	587	*	Distal Intergenic	6	154733378	154792946	59569	1	22828	ENST00000461219.5	-47828	ENSG00000213079
MIR3180-3	microRNA 3180-3	0.782685	-0.10435	1.66972	-0.418262	1.82896	0.0808735	0.350115	-4.24179	peak_58290	Day0vsDay27	chr16	18401897	18402750	854	*	Promoter (<=1kb)	16	18402178	18402271	94	2	100422836	ENST00000584616.1	0	ENSG00000266291
DUSP7	dual specificity phosphatase 7	0.782777	-0.142485	1.70804	-0.239875	1.7536	0.0932981	0.813459	-4.3461	peak_110517	Day0vsDay8	chr3	52071913	52072440	528	*	Distal Intergenic	3	52048919	52056571	7653	2	1849	ENST00000495880.2	-15342	ENSG00000164086
TRAPPC9	trafficking protein particle complex subunit 9	-1.26858	-2.42948	-0.107681	-0.479599	-2.29478	0.0345888	0.697619	-3.50572	peak_161078	Day0vsDay8	chr8	139806061	139806785	725	*	Promoter (<=1kb)	8	139731006	139806233	75228	2	83696	ENST00000521700.5	0	ENSG00000167632
LINC00879	long intergenic non-protein coding RNA 879	0.782846	-0.468303	2.034	-1.09157	1.29695	0.207966	0.876138	-4.89682	peak_112172	Day0vsDay8	chr3	95240585	95241148	564	*	Distal Intergenic	3	94987890	94991330	3441	1	255025	ENST00000655102.1	252695	ENSG00000239589
CXCR4	C-X-C motif chemokine receptor 4	0.782876	-0.143529	1.70928	1.15548	1.76216	0.0939356	0.813459	-4.32671	peak_90128	Day0vsDay8	chr2	136162990	136163315	326	*	Distal Intergenic	2	136114349	136119177	4829	2	7852	ENST00000696228.1	-43813	ENSG00000121966
LOC124903235	uncharacterized LOC124903235	-1.25722	-2.408	-0.106433	-0.196904	-2.28215	0.0345802	0.697619	-3.51026	peak_43344	Day0vsDay8	chr13	56418996	56419559	564	*	Distal Intergenic	13	57135014	57137731	2718	2	124903235	ENST00000689282.2	718172	NA
LINC02341	long intergenic non-protein coding RNA 2341	0.783113	-0.0662604	1.63249	-0.691195	1.92144	0.0704778	0.788012	-4.13525	peak_42625	Day0vsDay8	chr13	42395205	42395576	372	*	Intron	13	42424892	42485956	61065	1	105370177	ENST00000637043.1	-29316	ENSG00000283554
LOC100128310	uncharacterized LOC100128310	-1.13872	-2.17493	-0.10251	-0.968435	-2.29553	0.0342697	0.697619	-3.51512	peak_100175	Day0vsDay8	chr20	61825920	61826487	568	*	Intron	20	61717506	61719748	2243	2	100128310	ENST00000317652.1	-106172	ENSG00000179253
LGALS12	galectin 12	-1.12249	-2.15479	-0.0901832	-0.30814	-2.25388	0.0344057	0.697619	-3.54135	peak_28510	Day0vsDay8	chr11	63506018	63507057	1040	*	Promoter (<=1kb)	11	63506052	63516774	10723	1	85329	ENST00000674247.1	0	ENSG00000133317
TBXA2R	thromboxane A2 receptor	0.783424	-0.0749283	1.64178	0.087003	1.89186	0.0716274	0.788012	-4.12287	peak_75654	Day0vsDay8	chr19	3604686	3606178	1493	*	Promoter (<=1kb)	19	3594780	3606660	11881	2	6915	ENST00000411851.3	482	ENSG00000006638
PCYT1A	phosphate cytidylyltransferase 1A, choline	-1.09739	-2.09416	-0.100617	-0.254964	-2.30121	0.0345124	0.697619	-3.48212	peak_117301	Day0vsDay8	chr3	196279401	196279836	436	*	Intron	3	196247452	196287263	39812	2	5130	ENST00000412869.5	7427	ENSG00000161217
PMPCA	peptidase, mitochondrial processing subunit alpha	0.783508	-0.151227	1.71824	0.909938	1.73745	0.0961644	0.81709	-4.41452	peak_168460	Day0vsDay8	chr9	136422923	136423946	1024	*	3' UTR	9	136416067	136420933	4867	1	23203	ENST00000462616.1	6856	ENSG00000165688
MROH5	maestro heat like repeat family member 5 (gene/pseudogene)	-1.0763	-2.06619	-0.0864155	-0.86107	-2.25375	0.034415	0.697619	-3.56672	peak_161307	Day0vsDay8	chr8	141474243	141474689	447	*	Intron	8	141494911	141496759	1849	2	389690	ENST00000521161.5	22070	ENSG00000226807
ZNF516	zinc finger protein 516	0.783523	-0.504152	2.0712	-0.0572063	1.26125	0.220311	0.881222	-4.99772	peak_74432	Day0vsDay8	chr18	76459555	76459872	318	*	Intron	18	76442829	76490779	47951	2	9658	ENST00000532857.1	30907	ENSG00000101493
PSD2-AS1	PSD2 antisense RNA 1	-1.06974	-2.05418	-0.0853002	-0.647372	-2.2524	0.0345125	0.697619	-3.54564	peak_131328	Day0vsDay8	chr5	139733627	139734596	970	*	Intron	5	139740953	139746252	5300	2	101929696	ENST00000515306.2	11656	NA
MIR5191	microRNA 5191	-1.04861	-2.00433	-0.0928848	-0.808556	-2.27488	0.0345572	0.697619	-3.52378	peak_11850	Day0vsDay8	chr1	201719974	201720616	643	*	Promoter (<=1kb)	1	201719508	201719627	120	1	100847050	ENST00000577455.1	466	ENSG00000264802
REEP1	receptor accessory protein 1	-1.04102	-1.99473	-0.0873195	-0.130151	-2.29916	0.0344688	0.697619	-3.49662	peak_86767	Day0vsDay8	chr2	86283665	86284949	1285	*	Promoter (1-2kb)	2	86216517	86282232	65716	2	65055	ENST00000642243.1	-1433	ENSG00000068615
ZFP36L1	ZFP36 ring finger protein like 1	0.783661	-0.536351	2.10367	-0.959517	1.23057	0.231363	0.884365	-4.9777	peak_48014	Day0vsDay8	chr14	68788952	68789599	648	*	Promoter (1-2kb)	14	68787660	68791243	3584	2	677	ENST00000555997.1	1644	ENSG00000185650
LOC124905146	uncharacterized LOC124905146	0.783711	-0.211917	1.77934	0.414017	1.63542	0.11837	0.832814	-4.47379	peak_106958	Day0vsDay8	chr22	49748376	49750519	2144	*	Distal Intergenic	22	49718053	49724506	6454	2	124905146	ENST00000447372.1	-23870	NA
EPAS1	endothelial PAS domain protein 1	0.783814	-0.0170031	1.58463	1.17836	2.05163	0.0543101	0.75723	-3.96347	peak_84709	Day0vsDay8	chr2	46364624	46365192	569	*	Intron	2	46356115	46361051	4937	1	2034	ENST00000463191.1	8509	ENSG00000116016
LOC105372038	uncharacterized LOC105372038	0.783828	-0.167102	1.73476	-0.425353	1.70856	0.10148	0.819982	-4.38697	peak_72031	Day0vsDay8	chr18	27388131	27389100	970	*	Intron	18	27336693	27392867	56175	2	105372038	ENST00000582108.1	3767	NA
MGAT5	alpha-1,6-mannosylglycoprotein 6-beta-N-acetylglucosaminyltransferase	-1.01337	-1.94462	-0.0821175	0.171409	-2.25558	0.0342832	0.697619	-3.53177	peak_90006	Day0vsDay8	chr2	134090870	134091251	382	*	Distal Intergenic	2	134119983	134254606	134624	1	4249	ENST00000481801.5	-28732	ENSG00000152127
SNRPA	small nuclear ribonucleoprotein polypeptide A	0.783989	-0.0678457	1.63582	0.248818	1.91095	0.0702491	0.788012	-4.17675	peak_79360	Day0vsDay8	chr19	40765194	40766273	1080	*	Promoter (1-2kb)	19	40763541	40765208	1668	1	6626	ENST00000596860.1	1653	ENSG00000077312
XCL2	X-C motif chemokine ligand 2	-0.970612	-1.87071	-0.0705114	1.17583	-2.29649	0.0344978	0.697619	-3.53748	peak_10294	Day0vsDay8	chr1	168542554	168543495	942	*	Promoter (<=1kb)	1	168540768	168543997	3230	2	6846	ENST00000367819.3	502	ENSG00000143185
NRG1	neuregulin 1	0.784062	-0.50195	2.07008	-0.294461	1.26375	0.219429	0.880932	-4.92537	peak_156120	Day0vsDay8	chr8	32647601	32648030	430	*	Promoter (<=1kb)	8	32647962	32767654	119693	1	3084	ENST00000651696.1	0	ENSG00000157168
FBXO48	F-box protein 48	0.784065	-0.0955991	1.66373	-0.16282	1.84753	0.0780405	0.345152	-4.18801	peak_85720	Day0vsDay27	chr2	68440684	68442077	1394	*	Distal Intergenic	2	68459422	68467294	7873	2	554251	ENST00000377957.4	25217	ENSG00000204923
MIR1279	microRNA 1279	-0.96872	-1.85931	-0.0781339	-0.170947	-2.25465	0.0343499	0.697619	-3.54326	peak_37154	Day0vsDay8	chr12	69275429	69276249	821	*	Promoter (2-3kb)	12	69273157	69273218	62	2	100302182	ENST00000636976.1	-2211	ENSG00000283476
POLR3H	RNA polymerase III subunit H	-0.900019	-1.72149	-0.0785482	0.296366	-2.29496	0.034339	0.697619	-3.49303	peak_105804	Day0vsDay8	chr22	41536977	41537685	709	*	Intron	22	41532625	41544386	11762	2	171568	ENST00000420561.1	6701	ENSG00000100413
FGL1	fibrinogen like 1	-0.833597	-1.60073	-0.0664595	-0.83044	-2.29552	0.0343172	0.697619	-3.53451	peak_155140	Day0vsDay8	chr8	17907515	17908033	519	*	Promoter (2-3kb)	8	17864380	17910365	45986	2	2267	ENST00000398056.6	2332	ENSG00000104760
CLDN7	claudin 7	0.784389	-0.78702	2.3558	-0.75759	1.03466	0.311967	0.910181	-5.22446	peak_64179	Day0vsDay8	chr17	7260961	7262152	1192	*	Promoter (<=1kb)	17	7246829	7262089	15261	2	1366	ENST00000577138.1	0	ENSG00000181885
FAM163B	family with sequence similarity 163 member B	-0.748737	-1.44671	-0.0507679	1.32599	-2.2861	0.0342844	0.697619	-3.61396	peak_167992	Day0vsDay8	chr9	133583501	133583860	360	*	Promoter (2-3kb)	9	133577081	133586197	9117	2	642968	ENST00000496132.2	2337	ENSG00000196990
RALGAPB	Ral GTPase activating protein non-catalytic subunit beta	-0.650898	-1.24862	-0.0531737	1.46372	-2.27596	0.0345116	0.697619	-3.58742	peak_98096	Day0vsDay8	chr20	38534799	38535235	437	*	Exon	20	38525515	38577226	51712	1	57148	ENST00000632792.1	9284	ENSG00000170471
LOC107984806	uncharacterized LOC107984806	-0.650298	-1.25894	-0.041659	1.9525	-2.28602	0.0343434	0.697619	-3.62664	peak_61803	Day0vsDay8	chr16	79048742	79049092	351	*	Intron	16	79090050	79101754	11705	1	107984806	ENST00000563230.1	-40958	NA
LINC02353	long intergenic non-protein coding RNA 2353	-0.634131	-1.21807	-0.0501921	1.32428	-2.27797	0.0343683	0.697619	-3.5983	peak_119536	Day0vsDay8	chr4	32801593	32802080	488	*	Distal Intergenic	4	32351038	32353220	2183	1	101927363	ENST00000515181.1	450555	ENSG00000251329
FAM30C	family with sequence similarity 30 member C	0.784585	-0.136991	1.70616	1.29841	1.76468	0.0913744	0.813459	-4.35259	peak_51228	Day0vsDay8	chr15	21097269	21097757	489	*	Distal Intergenic	15	21019388	21020851	1464	1	654499	ENST00000561158.1	77881	NA
MIR1302-4	microRNA 1302-4	-0.607897	-1.17933	-0.0364584	1.19547	-2.2893	0.0344601	0.697619	-3.60301	peak_92836	Day0vsDay8	chr2	207275401	207275842	442	*	Intron	2	207269275	207269424	150	2	100302130	ENST00000408701.1	-5977	ENSG00000221628
RSPH10B	radial spoke head 10 homolog B	0.784611	-0.230174	1.7994	-0.369646	1.60265	0.123148	0.835227	-4.54825	peak_144509	Day0vsDay8	chr7	5963802	5964335	534	*	Promoter (<=1kb)	7	5951343	5963501	12159	2	222967	ENST00000541997.5	-301	ENSG00000155026
TMPO-AS1	TMPO antisense RNA 1	0.784622	-0.684631	2.25388	-0.685221	1.10693	0.280175	0.900519	-5.04784	peak_38207	Day0vsDay8	chr12	98514969	98516747	1779	*	Promoter (<=1kb)	12	98512973	98516422	3450	2	100128191	ENST00000548760.2	0	ENSG00000257167
TLDC2	TBC/LysM-associated domain containing 2	-0.572345	-1.1103	-0.0343891	2.75643	-2.29033	0.0344648	0.697619	-3.63467	peak_97952	Day0vsDay8	chr20	36877637	36878082	446	*	Promoter (1-2kb)	20	36876138	36894235	18098	1	140711	ENST00000217320.8	1499	ENSG00000101342
RB1CC1	RB1 inducible coiled-coil 1	0.784721	-0.3003	1.86974	-0.0519591	1.49911	0.147932	0.849469	-4.65738	peak_157182	Day0vsDay8	chr8	52693930	52694266	337	*	Intron	8	52622459	52714423	91965	2	9821	ENST00000435644.6	20157	ENSG00000023287
LOC107984201	uncharacterized LOC107984201	-0.561066	-1.07701	-0.0451237	3.63262	-2.27966	0.0345871	0.697619	-3.67505	peak_15577	Day0vsDay8	chr10	6037938	6038829	892	*	Intron	10	6025978	6036427	10450	1	107984201	ENST00000440436.1	11960	NA
TTLL11	tubulin tyrosine ligase like 11	0.784938	-0.0972484	1.66712	1.5055	1.87945	0.0762457	0.342188	-4.16589	peak_166664	Day0vsDay27	chr9	121898637	121899299	663	*	Intron	9	121884636	121963719	79084	2	158135	ENST00000411790.1	64420	ENSG00000175764
RAC1	Rac family small GTPase 1	0.437132	0.0264549	0.847809	4.13398	2.29981	0.0343993	0.697619	-3.65905	peak_144551	Day0vsDay8	chr7	6384050	6384734	685	*	Intron	7	6391458	6402502	11045	1	5879	ENST00000497741.5	-6724	ENSG00000136238
PLPPR5-AS1	PLPPR5 antisense RNA 1	0.528997	0.0385036	1.01949	1.5313	2.29189	0.0343998	0.697619	-3.61929	peak_7147	Day0vsDay8	chr1	99004044	99005402	1359	*	Promoter (<=1kb)	1	99004276	99148852	144577	1	100129620	ENST00000425113.1	0	ENSG00000232825
GABRG1	gamma-aminobutyric acid type A receptor subunit gamma1	0.53714	0.0453139	1.02897	4.51141	2.29479	0.0344956	0.697619	-3.67151	peak_120071	Day0vsDay8	chr4	46147352	46148140	789	*	Distal Intergenic	4	46035769	46124054	88286	2	2565	ENST00000295452.5	-23298	ENSG00000163285
MAP3K2	mitogen-activated protein kinase kinase kinase 2	0.784973	-0.323414	1.89336	-0.243158	1.46798	0.156137	0.852373	-4.65038	peak_89399	Day0vsDay8	chr2	127365109	127365889	781	*	Intron	2	127307404	127343229	35826	2	10746	ENST00000344908.9	-21880	ENSG00000169967
ZFPM1	zinc finger protein, FOG family member 1	0.652823	0.0519674	1.25368	1.57565	2.25207	0.0345365	0.697619	-3.67489	peak_62882	Day0vsDay8	chr16	88456924	88457168	245	*	Intron	16	88453627	88516646	63020	1	161882	ENST00000562437.2	3297	ENSG00000179588
MIR4472-2	microRNA 4472-2	0.785044	-0.085073	1.65516	1.06132	1.88329	0.0767941	0.79579	-4.23159	peak_39475	Day0vsDay8	chr12	116382987	116383645	659	*	Intron	12	116428252	116428318	67	2	100616309	ENST00000582069.1	44673	ENSG00000264037
ATP7B	ATPase copper transporting beta	0.914999	0.0725924	1.75741	-0.0671827	2.25142	0.0345841	0.697619	-3.57828	peak_43183	Day0vsDay8	chr13	51995332	51995944	613	*	Intron	13	51934756	52011337	76582	2	540	ENST00000400366.6	15393	ENSG00000123191
MAP2K1	mitogen-activated protein kinase kinase 1	0.923384	0.0734186	1.77335	0.0231262	2.25184	0.0345531	0.697619	-3.58707	peak_53755	Day0vsDay8	chr15	66402891	66403616	726	*	Promoter (1-2kb)	15	66401880	66491656	89777	1	5604	ENST00000693150.1	1011	ENSG00000169032
TTC23L	tetratricopeptide repeat domain 23 like	0.785085	-0.34503	1.9152	0.0553351	1.45345	0.163155	0.856088	-4.70395	peak_127012	Day0vsDay8	chr5	34850319	34850992	674	*	Intron	5	34840672	34896851	56180	1	153657	ENST00000514080.2	9647	ENSG00000205838
CST7	cystatin F	0.785196	-0.051181	1.62157	-1.06019	1.94596	0.0644288	0.723458	-3.96934	peak_97105	Day0vsDay15	chr20	24785163	24785493	331	*	Distal Intergenic	20	24949269	24959928	10660	1	8530	ENST00000480798.2	-163776	ENSG00000077984
IL1R1	interleukin 1 receptor type 1	1.03268	0.0875922	1.97776	-0.50795	2.27838	0.0344821	0.697619	-3.58036	peak_87723	Day0vsDay8	chr2	102151514	102152052	539	*	Promoter (1-2kb)	2	102153949	102176842	22894	1	3554	ENST00000413623.5	-1897	ENSG00000115594
COL4A2-AS2	COL4A2 antisense RNA 2	1.14029	0.0965335	2.18405	-0.0193166	2.26996	0.0345816	0.697619	-3.54118	peak_45156	Day0vsDay8	chr13	110465366	110466319	954	*	Promoter (2-3kb)	13	110456396	110463287	6892	2	100129836	ENST00000458403.2	-2079	ENSG00000224821
CNPY1	canopy FGF signaling regulator 1	0.785418	-0.469621	2.04046	-0.76541	1.29718	0.207889	0.876138	-4.89657	peak_153307	Day0vsDay8	chr7	155583584	155584587	1004	*	Promoter (<=1kb)	7	155474256	155585546	111291	2	285888	ENST00000635903.1	959	ENSG00000146910
SFRP4	secreted frizzled related protein 4	1.14314	0.0911201	2.19516	-0.545931	2.25233	0.0345176	0.697619	-3.57634	peak_146128	Day0vsDay8	chr7	37916015	37917044	1030	*	Promoter (<=1kb)	7	37905932	37916817	10886	2	6424	ENST00000436072.7	0	ENSG00000106483
LINC02370	long intergenic non-protein coding RNA 2370	1.29345	0.104713	2.4822	-0.363291	2.25539	0.034297	0.697619	-3.55996	peak_40908	Day0vsDay8	chr12	131369155	131370108	954	*	Intron	12	131347470	131367555	20086	1	338797	ENST00000428272.4	21685	NA
LOC101927914	uncharacterized LOC101927914	0.78552	-0.292128	1.86317	0.166815	1.51091	0.144918	0.847866	-4.63794	peak_153555	Day0vsDay8	chr7	157438699	157439583	885	*	Distal Intergenic	7	157466231	157499716	33486	1	101927914	ENST00000444158.1	-26648	ENSG00000234210
LINC02351	long intergenic non-protein coding RNA 2351	0.647113	0.0437004	1.25053	1.28447	2.32219	0.0345998	0.697645	-3.56432	peak_56138	Day0vsDay8	chr15	98428200	98428869	670	*	Distal Intergenic	15	98413975	98421021	7047	2	105371011	ENST00000686546.1	-7179	NA
B3GAT1-DT	B3GAT1 divergent transcript	0.785642	-0.301559	1.87284	-0.677277	1.49786	0.148255	0.724843	-4.53249	peak_33442	Day0vsDay15	chr11	134473628	134474327	700	*	Intron	11	134479299	134505661	26363	1	283177	ENST00000532886.2	-4972	ENSG00000255545
SPRED1	sprouty related EVH1 domain containing 1	0.78568	-0.44457	2.01593	-1.21524	1.32376	0.199054	0.871204	-4.93355	peak_52177	Day0vsDay8	chr15	38254280	38254861	582	*	Promoter (1-2kb)	15	38253181	38339771	86591	1	161742	ENST00000561317.1	1099	ENSG00000166068
FSCN1	fascin actin-bundling protein 1	0.785701	-0.200749	1.77215	-0.943097	1.65146	0.114974	0.831281	-4.47674	peak_144464	Day0vsDay8	chr7	5606696	5607375	680	*	Downstream (<=300bp)	7	5602872	5606654	3783	1	6624	ENST00000473330.1	3824	ENSG00000075618
CC2D2B	coiled-coil and C2 domain containing 2B	0.464919	0.0418947	0.887943	2.23652	2.3215	0.0322208	0.697656	-3.46816	peak_21086	Day0vsDay15	chr10	95864578	95865835	1258	*	3' UTR	10	95860548	95924844	64297	1	387707	ENST00000491114.1	4030	ENSG00000188649
D2HGDH	D-2-hydroxyglutarate dehydrogenase	0.724433	0.0680901	1.38078	-0.816585	2.3198	0.0322368	0.697793	-3.46815	peak_95448	Day0vsDay15	chr2	241762374	241764458	2085	*	Intron	2	241755074	241767962	12889	1	728294	ENST00000445308.1	7300	ENSG00000180902
ERGIC1	endoplasmic reticulum-golgi intermediate compartment 1	-0.528199	-1.00975	-0.0466465	0.199346	-2.30787	0.0322712	0.697909	-3.48354	peak_133495	Day0vsDay15	chr5	172844464	172845046	583	*	Intron	5	172835817	172952577	116761	1	57222	ENST00000692557.1	8647	ENSG00000113719
BPIFB3	BPI fold containing family B member 3	0.525742	0.0532647	0.99822	1.57918	2.3175	0.0322656	0.697909	-3.45977	peak_97563	Day0vsDay15	chr20	33049816	33050816	1001	*	Distal Intergenic	20	33053903	33073847	19945	1	359710	ENST00000375494.4	-3087	ENSG00000186190
UGT2B7	UDP glucuronosyltransferase family 2 member B7	0.785854	-0.580214	2.15192	-0.426145	1.19241	0.24569	0.887981	-5.07618	peak_120766	Day0vsDay8	chr4	69078787	69079252	466	*	Intron	4	69096474	69112987	16514	1	7364	ENST00000305231.12	-17222	ENSG00000171234
LOC105375473	uncharacterized LOC105375473	0.785868	-0.750025	2.32176	-0.872298	1.06059	0.300282	0.90676	-5.11486	peak_150786	Day0vsDay8	chr7	118846325	118847135	811	*	Distal Intergenic	7	118511942	118513830	1889	1	105375473	ENST00000664990.1	334383	NA
DLD	dihydrolipoamide dehydrogenase	0.78592	-0.0846125	1.65645	1.46966	1.87707	0.0758727	0.793385	-4.26446	peak_150453	Day0vsDay8	chr7	107875721	107875979	259	*	Distal Intergenic	7	107891162	107893554	2393	1	1738	ENST00000485066.1	-15183	ENSG00000091140
LOC101929963	uncharacterized LOC101929963	0.785922	-0.623779	2.19562	-0.49731	1.15561	0.26013	0.891424	-5.04447	peak_91605	Day0vsDay8	chr2	176814618	176815091	474	*	Intron	2	176753400	176819250	65851	2	101929963	ENST00000428283.5	4159	NA
ADAM12	ADAM metallopeptidase domain 12	0.708749	0.0686607	1.34884	-0.0746556	2.29666	0.0322663	0.697909	-3.47425	peak_23538	Day0vsDay15	chr10	126288495	126289802	1308	*	Intron	10	126012381	126388455	376075	2	8038	ENST00000368679.8	98653	ENSG00000148848
LOC101929427	uncharacterized LOC101929427	-1.2483	-2.38092	-0.115671	-1.25205	-2.30035	0.034637	0.697937	-3.50943	peak_32807	Day0vsDay8	chr11	126730090	126730637	548	*	Intron	11	126656048	126682109	26062	1	101929427	ENST00000534620.2	74042	ENSG00000254607
DHX15	DEAH-box helicase 15	0.786094	-0.417076	1.98926	1.34789	1.36838	0.187474	0.867973	-4.90024	peak_119222	Day0vsDay8	chr4	24599266	24599736	471	*	Distal Intergenic	4	24527475	24584554	57080	2	1665	ENST00000336812.5	-14712	ENSG00000109606
CDH23	cadherin related 23	-0.721718	-1.38393	-0.0595043	0.512612	-2.27764	0.0346432	0.697937	-3.52538	peak_19427	Day0vsDay8	chr10	71510723	71512273	1551	*	Promoter (<=1kb)	10	71511120	71647908	136789	1	64072	ENST00000646131.1	0	ENSG00000107736
HERC2P2	HERC2 pseudogene 2	0.7862	-0.0091153	1.58152	0.704523	2.06903	0.0526883	0.75723	-3.89003	peak_51307	Day0vsDay8	chr15	22494471	22494693	223	*	Promoter (<=1kb)	15	22495570	22579813	84244	1	400322	ENST00000613386.4	-877	ENSG00000291003
EPHA7	EPH receptor A7	0.786229	-0.43756	2.01002	-0.278367	1.33168	0.196479	0.869325	-4.82269	peak_139391	Day0vsDay8	chr6	93029487	93030086	600	*	Distal Intergenic	6	93240043	93246076	6034	2	2045	ENST00000680608.1	215990	ENSG00000135333
MROH1	maestro heat like repeat family member 1	-0.52159	-1.0147	-0.0284789	1.86362	-2.28739	0.0346535	0.697937	-3.61546	peak_161782	Day0vsDay8	chr8	144181209	144181899	691	*	Promoter (1-2kb)	8	144179455	144201179	21725	1	727957	ENST00000534508.1	1754	ENSG00000179832
DNAI7	dynein axonemal intermediate chain 7	0.819463	0.0655489	1.57338	2.4335	2.28851	0.0346627	0.697937	-3.63946	peak_35072	Day0vsDay8	chr12	25135569	25136418	850	*	Intron	12	25111817	25149692	37876	2	55259	ENST00000555554.1	13274	ENSG00000118307
SIK3	SIK family kinase 3	0.786507	-0.00409621	1.57711	1.60557	2.07407	0.0516803	0.754458	-3.97022	peak_31863	Day0vsDay8	chr11	116986510	116987351	842	*	Intron	11	116893845	116957064	63220	2	23387	ENST00000497049.5	-29446	ENSG00000160584
COL6A3	collagen type VI alpha 3 chain	0.910992	0.0719657	1.75002	-0.170464	2.25059	0.0346443	0.697937	-3.596	peak_94745	Day0vsDay8	chr2	237440787	237441368	582	*	Distal Intergenic	2	237410766	237414328	3563	2	1293	ENST00000683145.1	-26459	ENSG00000163359
TAX1BP1-AS1	TAX1BP1 antisense RNA 1	1.09199	0.0860826	2.09791	0.389008	2.25018	0.0346739	0.697968	-3.58066	peak_145486	Day0vsDay8	chr7	27739564	27741199	1636	*	Promoter (<=1kb)	7	27733064	27740395	7332	2	105375210	ENST00000441955.2	0	ENSG00000229893
NCK1-DT	NCK1 divergent transcript	0.786648	-0.435678	2.00897	-0.280159	1.33398	0.195735	0.869277	-4.86974	peak_114508	Day0vsDay8	chr3	136861384	136862918	1535	*	Promoter (<=1kb)	3	136835345	136862031	26687	2	101927597	ENST00000661609.1	0	NA
ZNF723	zinc finger protein 723	-1.13634	-2.18325	-0.0894354	-0.549125	-2.24987	0.0346963	0.698224	-3.56002	peak_78070	Day0vsDay8	chr19	22899072	22899740	669	*	Distal Intergenic	19	22832291	22858667	26377	1	646864	ENST00000600766.3	66781	ENSG00000268696
LINC02121	long intergenic non-protein coding RNA 2121	0.786853	-0.144033	1.71774	0.131443	1.75208	0.0935646	0.813459	-4.3466	peak_125498	Day0vsDay8	chr5	5080651	5081403	753	*	Promoter (2-3kb)	5	5069192	5078311	9120	2	105374631	ENST00000507950.1	-2340	ENSG00000250529
DNAJB8	DnaJ heat shock protein family (Hsp40) member B8	0.786967	-0.0824042	1.65634	-0.513833	1.87633	0.0738201	0.788632	-4.17216	peak_113888	Day0vsDay8	chr3	128466870	128467952	1083	*	Promoter (<=1kb)	3	128462437	128466890	4454	2	165721	ENST00000319153.4	0	ENSG00000179407
LINC00355	long intergenic non-protein coding RNA 355	-0.568651	-1.0848	-0.0525037	0.0666804	-2.28365	0.0323147	0.698641	-3.49984	peak_43578	Day0vsDay15	chr13	64658013	64658509	497	*	Distal Intergenic	13	63851197	64076044	224848	2	144766	ENST00000650541.1	-581969	ENSG00000227674
CLPTM1L	CLPTM1 like	-1.28846	-2.46199	-0.114925	0.458131	-2.2836	0.0347378	0.69867	-3.48848	peak_125048	Day0vsDay8	chr5	1330061	1332402	2342	*	Promoter (<=1kb)	5	1317868	1331844	13977	2	81037	ENST00000503042.5	0	ENSG00000049656
TPD52	tumor protein D52	0.953165	0.0692706	1.83706	1.79187	2.29617	0.0347351	0.69867	-3.61489	peak_158334	Day0vsDay8	chr8	80054994	80055476	483	*	Promoter (1-2kb)	8	80038202	80053430	15229	2	7163	ENST00000524194.5	-1564	ENSG00000076554
PELI1	pellino E3 ubiquitin protein ligase 1	0.787227	-0.473209	2.04766	-0.947791	1.2946	0.208763	0.73882	-4.73453	peak_85482	Day0vsDay15	chr2	64143344	64144870	1527	*	Promoter (<=1kb)	2	64092652	64144420	51769	2	57162	ENST00000358912.5	0	ENSG00000197329
RNF207	ring finger protein 207	0.787255	-0.221076	1.79559	0.331379	1.61834	0.119712	0.835051	-4.48935	peak_777	Day0vsDay8	chr1	6217188	6218473	1286	*	Exon	1	6212738	6219343	6606	1	388591	ENST00000483336.1	4450	ENSG00000158286
DENND3	DENN domain containing 3	0.787282	-0.0356773	1.61024	-0.244562	1.98294	0.0598824	0.769728	-4.0163	peak_161236	Day0vsDay8	chr8	141120933	141121539	607	*	Intron	8	141117278	141141276	23999	1	22898	ENST00000519291.5	3655	ENSG00000105339
SYT9-AS1	SYT9 antisense RNA 1	-1.04294	-1.99956	-0.0863206	-0.713831	-2.29894	0.0347514	0.698749	-3.50574	peak_25593	Day0vsDay8	chr11	7412658	7413534	877	*	Intron	11	7437627	7461344	23718	2	100506258	ENST00000504206.6	47810	ENSG00000251364
FGFR4	fibroblast growth factor receptor 4	0.787396	-0.584859	2.15965	0.0237838	1.19412	0.246758	0.888185	-5.04085	peak_133937	Day0vsDay8	chr5	177113757	177114385	629	*	Distal Intergenic	5	177097191	177097764	574	1	2264	ENST00000513423.1	16566	ENSG00000160867
GRIP2	glutamate receptor interacting protein 2	0.787426	-0.00331597	1.57817	-0.130686	2.06411	0.0508878	0.753332	-3.89647	peak_108146	Day0vsDay8	chr3	14548138	14548769	632	*	Intron	3	14489111	14542081	52971	2	80852	ENST00000619221.4	-6057	ENSG00000144596
OBSCN	obscurin, cytoskeletal calmodulin and titin-interacting RhoGEF	0.787444	0.00141813	1.57347	-0.555016	2.084	0.050043	0.720413	-3.79797	peak_13671	Day0vsDay15	chr1	228351176	228351898	723	*	Promoter (1-2kb)	1	228353007	228361250	8244	1	84033	ENST00000474237.2	-1109	ENSG00000154358
TRAF2	TNF receptor associated factor 2	0.787501	-0.306823	1.88183	-0.267506	1.49163	0.14987	0.849644	-4.67046	peak_168538	Day0vsDay8	chr9	136921526	136921856	331	*	Promoter (<=1kb)	9	136921125	136923881	2757	1	7186	ENST00000466107.1	401	ENSG00000127191
PNLIPRP1	pancreatic lipase related protein 1	0.787548	-0.241972	1.81707	-0.495665	1.64493	0.118629	0.833257	-4.44823	peak_22569	Day0vsDay8	chr10	116608980	116609923	944	*	3' UTR	10	116598069	116600516	2448	1	5407	ENST00000534513.1	10911	ENSG00000187021
FYB1	FYN binding protein 1	0.787565	-0.375313	1.95044	-0.871403	1.40381	0.17421	0.731434	-4.6136	peak_127247	Day0vsDay15	chr5	39211731	39212162	432	*	Intron	5	39105252	39219563	114312	2	2533	ENST00000351578.12	7401	ENSG00000082074
LOC646214	p21 (RAC1) activated kinase 2 pseudogene	0.787725	-0.774766	2.35022	-0.854964	1.045	0.307272	0.908012	-5.17559	peak_51242	Day0vsDay8	chr15	21285785	21286355	571	*	Distal Intergenic	15	21293653	21295201	1549	2	646214	ENST00000556425.2	8846	NA
MLXIP	MLX interacting protein	0.787793	-0.326894	1.90248	0.00369996	1.46493	0.158703	0.853859	-4.71505	peak_40039	Day0vsDay8	chr12	122142092	122142633	542	*	3' UTR	12	122135628	122140948	5321	1	22877	ENST00000542417.1	6464	ENSG00000175727
TRIM66	tripartite motif containing 66	1.06215	0.0831872	2.04112	-0.08231	2.24893	0.0347648	0.698823	-3.5837	peak_25690	Day0vsDay8	chr11	8624587	8625627	1041	*	Promoter (<=1kb)	11	8618877	8624457	5581	2	9866	ENST00000530502.2	-130	ENSG00000166436
PLIN2	perilipin 2	-0.641798	-1.22646	-0.0571409	0.128126	-2.29725	0.0323851	0.698952	-3.49596	peak_162581	Day0vsDay15	chr9	19181080	19181323	244	*	Distal Intergenic	9	19121100	19149278	28179	2	123	ENST00000434144.5	-31802	ENSG00000147872
SRGAP2D	SLIT-ROBO Rho GTPase activating protein 2D (pseudogene)	-0.603305	-1.1502	-0.056412	-0.499982	-2.30105	0.0323494	0.698952	-3.48455	peak_8466	Day0vsDay15	chr1	144063011	144063668	658	*	Exon	1	143975087	144068350	93264	1	100996712	ENST00000605551.2	87924	NA
PARD3	par-3 family cell polarity regulator	-0.577485	-1.10206	-0.052907	-0.264672	-2.29971	0.0323872	0.698952	-3.47759	peak_17364	Day0vsDay15	chr10	34624379	34625479	1101	*	Intron	10	34109561	34679686	570126	2	56288	ENST00000696673.1	54207	ENSG00000148498
IL12A-AS1	IL12A antisense RNA 1	-0.482329	-0.91465	-0.0500078	6.17065	-2.31433	0.0323845	0.698952	-3.45392	peak_115606	Day0vsDay15	chr3	160043126	160043736	611	*	Intron	3	159909382	160039275	129894	2	101928376	ENST00000642756.1	-3851	ENSG00000244040
LSINCT5	long stress-induced non-coding transcript 5	-0.476745	-0.918209	-0.03528	1.93442	-2.32131	0.0323847	0.698952	-3.47383	peak_125264	Day0vsDay15	chr5	2686544	2688187	1644	*	Distal Intergenic	5	2712591	2715237	2647	1	101234261	ENST00000626215.1	-24404	ENSG00000281560
ARHGEF10L	Rho guanine nucleotide exchange factor 10 like	0.788402	-0.192564	1.76937	0.536331	1.66591	0.109783	0.830011	-4.53579	peak_2074	Day0vsDay8	chr1	17629812	17630646	835	*	Intron	1	17634257	17638003	3747	1	55160	ENST00000482359.1	-3611	ENSG00000074964
FAM167A-AS1	FAM167A antisense RNA 1	-0.346003	-0.670177	-0.0218283	3.29322	-2.32622	0.0323862	0.698952	-3.4666	peak_154880	Day0vsDay15	chr8	11409403	11409745	343	*	Intron	8	11394124	11438658	44535	1	83656	ENST00000624614.1	15279	ENSG00000184608
LOC105371734	uncharacterized LOC105371734	-0.500495	-0.964166	-0.0368252	2.01642	-2.33715	0.0347849	0.699032	-3.54832	peak_66069	Day0vsDay8	chr17	32523932	32524605	674	*	Promoter (<=1kb)	17	32509954	32523424	13471	2	105371734	ENST00000578408.1	-508	ENSG00000265222
LOC102724497	uncharacterized LOC102724497	0.788664	-0.0730266	1.65035	-0.109893	1.90297	0.0721638	0.788012	-4.10561	peak_86271	Day0vsDay8	chr2	74723609	74724724	1116	*	Exon	2	74715269	74805979	90711	1	102724497	ENST00000690069.1	8340	NA
LINC01502	long intergenic non-protein coding RNA 1502	0.78872	-0.120473	1.69791	0.0601445	1.79814	0.0857699	0.357453	-4.28723	peak_168319	Day0vsDay27	chr9	135591481	135592897	1417	*	Exon	9	135583743	135585272	1530	1	100130954	ENST00000447497.1	7738	ENSG00000237339
LINC02484	long intergenic non-protein coding RNA 2484	0.788729	-0.458637	2.03609	-0.279294	1.31393	0.204913	0.87481	-4.84457	peak_119576	Day0vsDay8	chr4	34398239	34399099	861	*	Distal Intergenic	4	34120842	34335351	214510	2	105374394	ENST00000658479.1	-62888	NA
RPL23AP82	ribosomal protein L23a pseudogene 82	0.721555	0.0581515	1.38496	2.10191	2.27382	0.0347966	0.699072	-3.63876	peak_107161	Day0vsDay8	chr22	50806560	50807469	910	*	Distal Intergenic	22	50783875	50789182	5308	1	284942	ENST00000701632.1	22685	ENSG00000291064
LINC00659	long intergenic non-protein coding RNA 659	0.789135	-0.530762	2.10903	-0.177684	1.23928	0.228186	0.882828	-4.94848	peak_100333	Day0vsDay8	chr20	62775946	62777823	1878	*	Promoter (<=1kb)	20	62772980	62776956	3977	2	100652730	ENST00000689171.1	0	ENSG00000228705
ADCY2	adenylate cyclase 2	0.789221	-0.0495291	1.62797	-0.833298	1.9504	0.0638672	0.723143	-3.95945	peak_125704	Day0vsDay15	chr5	7419533	7420411	879	*	Intron	5	7414664	7658206	243543	1	108	ENST00000498598.1	4869	ENSG00000078295
SNORA62	small nucleolar RNA, H/ACA box 62	0.973502	0.0892328	1.85777	-0.262531	2.28197	0.0324296	0.699657	-3.48787	peak_109403	Day0vsDay15	chr3	39417490	39417849	360	*	Intron	3	39411054	39411206	153	1	6044	ENST00000365493.1	6436	ENSG00000202363
DYNC1LI2-DT	DYNC1LI2 divergent transcript	0.789293	-0.268558	1.84714	-0.642292	1.54657	0.136105	0.43447	-4.63088	peak_60950	Day0vsDay27	chr16	66750402	66752215	1814	*	Promoter (<=1kb)	16	66751752	66754740	2989	1	106699570	ENST00000501143.1	0	ENSG00000246777
TMEM272	transmembrane protein 272	-0.466212	-0.904076	-0.0283474	3.55238	-2.28451	0.0348384	0.699717	-3.6643	peak_43167	Day0vsDay8	chr13	51906948	51907652	705	*	Distal Intergenic	13	51930436	51934521	4086	2	283521	ENST00000634519.1	26869	ENSG00000281106
PTPRN2	protein tyrosine phosphatase receptor type N2	0.789358	-0.084241	1.66296	-0.735855	1.88455	0.0749643	0.340323	-4.13957	peak_153620	Day0vsDay27	chr7	157727220	157728348	1129	*	Intron	7	157540337	157621509	81173	2	5799	ENST00000648371.1	-105711	ENSG00000155093
EIF1B	eukaryotic translation initiation factor 1B	-0.485059	-0.930815	-0.0393031	4.86818	-2.28362	0.0348584	0.699924	-3.68168	peak_109442	Day0vsDay8	chr3	40316439	40317580	1142	*	Intron	3	40310628	40311672	1045	1	10289	ENST00000487151.1	5811	ENSG00000114784
KMT2E	lysine methyltransferase 2E (inactive)	-0.943857	-1.81384	-0.0738759	-0.269321	-2.37933	0.0328524	0.700049	-3.3722	peak_150266	Day0vsDay15	chr7	105028081	105028604	524	*	Intron	7	105038126	105090132	52007	1	55904	ENST00000482560.6	-9522	ENSG00000005483
KIF16B	kinesin family member 16B	0.78959	-0.425394	2.00457	-0.162955	1.34706	0.191551	0.869252	-4.87613	peak_96442	Day0vsDay8	chr20	16530114	16530704	591	*	Intron	20	16366843	16573382	206540	2	55614	ENST00000635823.2	42678	ENSG00000089177
LINC02428	long intergenic non-protein coding RNA 2428	-0.928598	-1.7797	-0.0774903	-0.43468	-2.28427	0.0331228	0.700049	-3.50985	peak_121865	Day0vsDay15	chr4	103306878	103308398	1521	*	Intron	4	103256159	103453658	197500	1	101929448	ENST00000513793.5	50719	NA
SEMA3A	semaphorin 3A	0.789775	-0.0439842	1.62353	-0.353045	1.96345	0.0622415	0.773341	-4.02971	peak_149125	Day0vsDay8	chr7	84260209	84261885	1677	*	Intron	7	83961301	84195445	234145	2	10371	ENST00000436949.5	-64764	ENSG00000075213
TLR6	toll like receptor 6	-0.856353	-1.64293	-0.069777	-0.959928	-2.32082	0.0332548	0.700049	-3.46561	peak_119802	Day0vsDay15	chr4	38832396	38833383	988	*	Intron	4	38822897	38856817	33921	2	10333	ENST00000508254.6	23434	ENSG00000174130
PRKAG2	protein kinase AMP-activated non-catalytic subunit gamma 2	0.789824	-0.218664	1.79831	0.410671	1.62337	0.118628	0.833257	-4.44857	peak_152911	Day0vsDay8	chr7	151735692	151736301	610	*	Promoter (<=1kb)	7	151632133	151736178	104046	2	51422	ENST00000487375.2	0	ENSG00000106617
LOC105375148	uncharacterized LOC105375148	0.789868	-0.540376	2.12011	-0.284924	1.23078	0.231288	0.884365	-4.9822	peak_144747	Day0vsDay8	chr7	9763192	9764094	903	*	Intron	7	9737322	9769513	32192	1	105375148	ENST00000447999.1	25870	ENSG00000234710
CSF3R	colony stimulating factor 3 receptor	0.789899	-0.0438047	1.6236	2.15752	1.99253	0.0618439	0.773341	-4.08178	peak_4067	Day0vsDay8	chr1	36473836	36474943	1108	*	Promoter (<=1kb)	1	36473369	36473830	462	2	1441	ENST00000469380.1	-6	ENSG00000119535
LOC151760	putative uncharacterized protein LOC151760	-0.795713	-1.51997	-0.0714552	0.191532	-2.2773	0.0327506	0.700049	-3.50086	peak_112704	Day0vsDay15	chr3	110652862	110653625	764	*	Distal Intergenic	3	110892140	110893476	1337	2	151760	ENST00000383686.3	239851	NA
PAICS	phosphoribosylaminoimidazole carboxylase and phosphoribosylaminoimidazolesuccinocarboxamide synthase	0.790004	-0.119959	1.69997	1.6088	1.80363	0.086424	0.808603	-4.26968	peak_120418	Day0vsDay8	chr4	56436947	56437290	344	*	Promoter (<=1kb)	4	56436260	56464578	28319	1	10606	ENST00000512576.3	687	ENSG00000128050
SPPL3	signal peptide peptidase like 3	0.790013	-0.0398079	1.61983	0.124998	1.97336	0.0610314	0.772522	-4.00832	peak_39863	Day0vsDay8	chr12	120857066	120857357	292	*	Intron	12	120782690	120835657	52968	2	121665	ENST00000543181.5	-21409	ENSG00000157837
LINC02790	long intergenic non-protein coding RNA 2790	0.790046	-0.275815	1.85591	-0.619443	1.53642	0.138568	0.843345	-4.64966	peak_7093	Day0vsDay8	chr1	96070888	96071666	779	*	Distal Intergenic	1	96010696	96022678	11983	1	102723661	ENST00000631091.1	60192	ENSG00000237435
SIGLEC8	sialic acid binding Ig like lectin 8	-0.773447	-1.47961	-0.067289	0.392208	-2.27031	0.0332366	0.700049	-3.51265	peak_80755	Day0vsDay15	chr19	51448329	51448852	524	*	Distal Intergenic	19	51455496	51457809	2314	2	27181	ENST00000597352.1	8957	ENSG00000105366
DPY19L4	dpy-19 like 4	-0.754583	-1.44425	-0.0649156	-0.00219517	-2.2679	0.0334058	0.700049	-3.5206	peak_158861	Day0vsDay15	chr8	94713458	94713802	345	*	Exon	8	94719703	94739779	20077	1	286148	ENST00000522422.5	-5901	ENSG00000156162
INPP5A	inositol polyphosphate-5-phosphatase A	-0.753111	-1.44969	-0.0565274	-0.764386	-2.32111	0.0335524	0.700049	-3.46696	peak_24538	Day0vsDay15	chr10	132769295	132769843	549	*	Intron	10	132765824	132782405	16582	1	3632	ENST00000445580.1	3471	ENSG00000068383
LOC105375972	uncharacterized LOC105375972	0.790314	-0.00977208	1.5904	-0.743501	2.04748	0.0526252	0.304561	-3.90751	peak_162305	Day0vsDay27	chr9	10076190	10076751	562	*	Intron	9	9799423	9803784	4362	1	105375972	ENST00000449531.1	276767	ENSG00000230920
DUSP2	dual specificity phosphatase 2	0.790385	-0.293406	1.87418	-0.0811722	1.51229	0.1458	0.447917	-4.60543	peak_87200	Day0vsDay27	chr2	96148413	96149059	647	*	Promoter (2-3kb)	2	96143169	96145440	2272	2	1844	ENST00000288943.5	-2973	ENSG00000158050
LOC105371310	uncharacterized LOC105371310	0.790446	-0.137445	1.71834	-0.342074	1.77265	0.0920026	0.813459	-4.33236	peak_60793	Day0vsDay8	chr16	64131458	64132135	678	*	Distal Intergenic	16	64364781	64600247	235467	1	105371310	ENST00000564046.1	-232646	NA
LOC107985841	uncharacterized LOC107985841	0.79045	-0.493425	2.07432	-0.204721	1.27617	0.215086	0.879337	-4.86083	peak_81976	Day0vsDay8	chr2	4095271	4095949	679	*	Distal Intergenic	2	4136644	4140731	4088	2	107985841	ENST00000442831.1	44782	NA
CLVS1	clavesin 1	0.79048	-0.0641783	1.64514	0.0602887	1.91715	0.0681788	0.783783	-4.16375	peak_157658	Day0vsDay8	chr8	61051433	61052183	751	*	Distal Intergenic	8	61057158	61300064	242907	1	157807	ENST00000522621.1	-4975	ENSG00000177182
MYO3B-AS1	MYO3B antisense RNA 1	-0.750216	-1.43355	-0.0668851	-0.358522	-2.29365	0.0326132	0.700049	-3.48456	peak_91281	Day0vsDay15	chr2	170360897	170361692	796	*	Intron	2	170344799	170351118	6320	2	101929753	ENST00000600489.1	-9779	ENSG00000231898
LINC00242	long intergenic non-protein coding RNA 242	-0.741961	-1.41964	-0.0642823	-0.394499	-2.29482	0.033065	0.700049	-3.49379	peak_143461	Day0vsDay15	chr6	169969614	169970049	436	*	Distal Intergenic	6	169794244	169799549	5306	2	401288	ENST00000648769.1	-170065	ENSG00000229214
LINC01720	long intergenic non-protein coding RNA 1720	-0.737731	-1.41382	-0.0616426	0.138773	-2.26179	0.0338386	0.700049	-3.53249	peak_11291	Day0vsDay15	chr1	190792146	190793654	1509	*	Exon	1	190624890	190801658	176769	1	440704	ENST00000413356.1	167256	ENSG00000231175
LOC105373595	uncharacterized LOC105373595	0.79066	-0.391095	1.97242	-0.199503	1.39886	0.179409	0.864181	-4.78199	peak_89168	Day0vsDay8	chr2	121902128	121903320	1193	*	Promoter (<=1kb)	2	121902501	122887691	985191	1	105373595	ENST00000657880.1	0	NA
FFAR3	free fatty acid receptor 3	-0.708578	-1.36116	-0.0559989	-0.597118	-2.2771	0.0336914	0.700049	-3.52313	peak_78813	Day0vsDay15	chr19	35354680	35355261	582	*	Distal Intergenic	19	35358460	35360489	2030	1	2865	ENST00000327809.5	-3199	ENSG00000185897
LINC00445	long intergenic non-protein coding RNA 445	-0.707357	-1.35097	-0.0637435	-0.0399833	-2.27809	0.0326962	0.700049	-3.51123	peak_42338	Day0vsDay15	chr13	35706039	35707094	1056	*	Distal Intergenic	13	35697525	35699256	1732	1	100507114	ENST00000655817.1	8514	ENSG00000236036
LOC101928004	uncharacterized LOC101928004	-0.688488	-1.31439	-0.0625832	-0.45123	-2.33274	0.0334208	0.700049	-3.44218	peak_135124	Day0vsDay15	chr6	6818625	6819151	527	*	Distal Intergenic	6	6765935	6801186	35252	2	101928004	ENST00000702519.1	-17439	NA
UBE2D3	ubiquitin conjugating enzyme E2 D3	-0.687577	-1.31332	-0.0618331	-0.14466	-2.27762	0.0327283	0.700049	-3.50554	peak_121848	Day0vsDay15	chr4	102820387	102820596	210	*	Intron	4	102797403	102825540	28138	2	7323	ENST00000508635.5	4944	ENSG00000109332
COMMD1	copper metabolism domain containing 1	-0.681535	-1.30504	-0.0580346	-0.082853	-2.27532	0.0335366	0.700049	-3.5154	peak_85388	Day0vsDay15	chr2	61924446	61924995	550	*	Intron	2	61905758	62000847	95090	1	150684	ENST00000455659.1	18688	ENSG00000173163
RP1	RP1 axonemal microtubule associated	-0.675792	-1.29519	-0.0563936	-0.577846	-2.29153	0.033323	0.700049	-3.5071	peak_157335	Day0vsDay15	chr8	54942954	54943754	801	*	Distal Intergenic	8	54796514	54869985	73472	1	6101	ENST00000650534.1	146440	ENSG00000104237
DCAF13P3	DDB1 and CUL4 associated factor 13 pseudogene 3	-0.672659	-1.28471	-0.0606098	-0.489669	-2.27806	0.0326979	0.700049	-3.50447	peak_52844	Day0vsDay15	chr15	50938392	50939203	812	*	Intron	15	50944663	50945996	1334	1	100132724	ENST00000561147.1	-5460	NA
LOC100422781	uncharacterized LOC100422781	0.791017	-0.0374051	1.61944	-0.578548	2.00259	0.0622302	0.773341	-3.99222	peak_134826	Day0vsDay8	chr6	3237890	3238661	772	*	Intron	6	3231829	3237865	6037	1	100422781	ENST00000416079.2	6061	NA
TRABD2A	TraB domain containing 2A	-0.66609	-1.2751	-0.0570785	0.643692	-2.26707	0.0334645	0.700049	-3.52384	peak_86579	Day0vsDay15	chr2	84822363	84822813	451	*	Intron	2	84821666	84835504	13839	2	129293	ENST00000479944.5	12691	ENSG00000186854
CHD1	chromodomain helicase DNA binding protein 1	-0.646891	-1.23869	-0.0550969	-0.264217	-2.29384	0.0333946	0.700049	-3.48304	peak_129397	Day0vsDay15	chr5	98877797	98878310	514	*	Intron	5	98855204	98872557	17354	2	1105	ENST00000514344.5	-5240	ENSG00000153922
MIR378C	microRNA 378c	0.791172	-0.295394	1.87774	-0.866829	1.50929	0.145329	0.724548	-4.52423	peak_24146	Day0vsDay15	chr10	130973010	130973803	794	*	Distal Intergenic	10	130962588	130962668	81	2	100422867	ENST00000578683.1	-10342	ENSG00000264803
LINC00606	long intergenic non-protein coding RNA 606	0.791217	-0.112734	1.69517	-0.662755	1.81889	0.0834326	0.72392	-4.14659	peak_107690	Day0vsDay15	chr3	10757753	10758075	323	*	Distal Intergenic	3	10759484	10764192	4709	2	285370	ENST00000412578.1	6117	ENSG00000226567
LINC00571	long intergenic non-protein coding RNA 571	-0.631689	-1.20705	-0.0563318	0.251099	-2.27574	0.0328585	0.700049	-3.50419	peak_42406	Day0vsDay15	chr13	38180470	38180969	500	*	Intron	13	38050817	38143232	92416	2	100874188	ENST00000434565.5	-37238	ENSG00000223685
LOC124902073	uncharacterized LOC124902073	0.791384	-0.15064	1.73341	0.861262	1.74134	0.095468	0.81533	-4.42215	peak_160874	Day0vsDay8	chr8	136905856	136906898	1043	*	Intron	8	136805273	136815687	10415	1	124902073	ENST00000653309.1	100583	NA
RCAN3	RCAN family member 3	-0.627208	-1.2124	-0.0420168	1.48286	-2.30919	0.0331233	0.700049	-3.48979	peak_2760	Day0vsDay15	chr1	24506591	24507233	643	*	Promoter (<=1kb)	1	24507567	24535357	27791	1	11123	ENST00000425530.3	-334	ENSG00000117602
RALGPS1	Ral GEF with PH domain and SH3 binding motif 1	-0.622336	-1.1898	-0.0548705	0.125066	-2.27323	0.0330332	0.700049	-3.50608	peak_167070	Day0vsDay15	chr9	127177545	127178322	778	*	3' UTR	9	127210503	127212967	2465	1	9649	ENST00000467325.2	-32181	ENSG00000136828
TUBA3C	tubulin alpha 3c	-0.598588	-1.14595	-0.0512245	0.119759	-2.30459	0.032569	0.700049	-3.48878	peak_41326	Day0vsDay15	chr13	19155486	19155831	346	*	Intron	13	19173772	19181824	8053	2	7278	ENST00000400113.8	25993	ENSG00000198033
ARFGEF1	ARF guanine nucleotide exchange factor 1	-0.549627	-1.05191	-0.0473426	-0.892285	-2.28525	0.0335338	0.700049	-3.50715	peak_157918	Day0vsDay15	chr8	67322250	67322636	387	*	Intron	8	67299314	67343677	44364	2	10565	ENST00000519436.1	21041	ENSG00000066777
OR2V2	olfactory receptor family 2 subfamily V member 2	-0.547859	-1.04738	-0.0483349	-0.0389289	-2.29754	0.0331817	0.700049	-3.48927	peak_134471	Day0vsDay15	chr5	181153809	181154197	389	*	Intron	5	181147638	181159285	11648	1	285659	ENST00000641791.1	6171	ENSG00000182613
GAS7	growth arrest specific 7	0.791817	-0.501023	2.08466	-0.655939	1.26951	0.217407	0.880207	-4.96331	peak_64485	Day0vsDay8	chr17	10059648	10060238	591	*	Promoter (<=1kb)	17	9946894	10059815	112922	2	8522	ENST00000578599.5	0	ENSG00000007237
LOC124900707	uncharacterized LOC124900707	0.791818	-0.0844621	1.6681	-0.536193	1.87301	0.0742962	0.723458	-4.06213	peak_120410	Day0vsDay15	chr4	56301170	56302138	969	*	Exon	4	56308929	56311621	2693	1	124900707	ENST00000505410.1	-6791	NA
CDIP1	cell death inducing p53 target 1	-0.541366	-1.03559	-0.0471448	-0.295561	-2.27053	0.0332216	0.700049	-3.51449	peak_57235	Day0vsDay15	chr16	4514166	4514572	407	*	Promoter (<=1kb)	16	4512798	4514149	1352	2	29965	ENST00000589890.1	-17	ENSG00000089486
IL2	interleukin 2	-0.539375	-1.02737	-0.0513778	3.80159	-2.29943	0.0336801	0.700049	-3.48618	peak_122387	Day0vsDay15	chr4	122456324	122456538	215	*	Promoter (<=1kb)	4	122451718	122456440	4723	2	3558	ENST00000477645.1	0	ENSG00000109471
ETHE1	ETHE1 persulfide dioxygenase	0.792048	-0.0632132	1.64731	0.456246	1.92498	0.0687717	0.784965	-4.08257	peak_79665	Day0vsDay8	chr19	43526105	43527649	1545	*	Promoter (<=1kb)	19	43506719	43527201	20483	2	23474	ENST00000292147.7	0	ENSG00000105755
SEPTIN9-DT	SEPTIN9 divergent transcript	0.792136	-0.10891	1.69318	-0.389999	1.82226	0.0819169	0.72392	-4.12996	peak_69686	Day0vsDay15	chr17	77257797	77258374	578	*	Exon	17	77257737	77274326	16590	2	105371907	ENST00000581657.1	15952	ENSG00000263718
MC5R	melanocortin 5 receptor	0.792166	-0.253845	1.83818	0.463993	1.56977	0.130613	0.839603	-4.58461	peak_71600	Day0vsDay8	chr18	13838288	13839225	938	*	Distal Intergenic	18	13824149	13827323	3175	1	4161	ENST00000589410.2	14139	ENSG00000176136
LOC105379514	uncharacterized LOC105379514	0.792222	-0.417653	2.0021	-0.564945	1.35726	0.188339	0.867973	-4.81464	peak_100777	Day0vsDay8	chr21	9697844	9698521	678	*	Distal Intergenic	21	9634244	9679906	45663	1	105379514	ENST00000652368.1	63600	NA
LINC02414	long intergenic non-protein coding RNA 2414	0.792357	-0.295998	1.88071	-0.20444	1.50906	0.145385	0.847866	-4.66187	peak_40961	Day0vsDay8	chr12	131596327	131597086	760	*	Exon	12	131639396	131661823	22428	2	105370085	ENST00000537280.2	64737	NA
HCN1	hyperpolarization activated cyclic nucleotide gated potassium channel 1	0.792371	-0.361651	1.94639	-0.345084	1.4236	0.170699	0.859836	-4.72083	peak_127480	Day0vsDay8	chr5	45750697	45751305	609	*	Distal Intergenic	5	45641701	45696498	54798	2	348980	ENST00000634658.1	-54199	ENSG00000164588
ELDR	EGFR long non-coding downstream RNA	0.792397	-0.146827	1.73162	-0.373517	1.80008	0.08938	0.811693	-4.29537	peak_147393	Day0vsDay8	chr7	55270654	55271239	586	*	Distal Intergenic	7	55235965	55255635	19671	2	102725541	ENST00000626532.1	-15019	NA
TNRC6B	trinucleotide repeat containing adaptor 6B	0.792399	-0.0218495	1.60665	2.52047	2.05967	0.0543182	0.75723	-4.02549	peak_105674	Day0vsDay8	chr22	40176919	40178301	1383	*	Promoter (<=1kb)	22	40177925	40246362	68438	1	23112	ENST00000489500.1	0	ENSG00000100354
SMAD7	SMAD family member 7	0.792402	-0.200233	1.78504	-0.633553	1.66554	0.113472	0.830406	-4.47273	peak_73075	Day0vsDay8	chr18	48922597	48923622	1026	*	Intron	18	48921411	48930182	8772	2	4092	ENST00000587336.1	6560	ENSG00000101665
LOC102724467	uncharacterized LOC102724467	0.792434	-0.564405	2.14927	-1.22314	1.21058	0.23879	0.885083	-5.04405	peak_62745	Day0vsDay8	chr16	87791368	87792170	803	*	Intron	16	87773342	87779374	6033	2	102724467	ENST00000563993.6	-11994	NA
ACSBG1	acyl-CoA synthetase bubblegum family member 1	-0.538418	-1.03038	-0.0464521	0.782981	-2.30288	0.0327913	0.700049	-3.4896	peak_54782	Day0vsDay15	chr15	78195226	78196217	992	*	Intron	15	78182712	78207785	25074	2	23205	ENST00000559114.5	11568	ENSG00000103740
PRDM2	PR/SET domain 2	-0.536579	-1.02441	-0.0487488	4.20004	-2.29261	0.0338774	0.700049	-3.50221	peak_1591	Day0vsDay15	chr1	13702706	13703347	642	*	Promoter (1-2kb)	1	13704855	13825079	120225	1	7799	ENST00000235372.11	-1508	ENSG00000116731
TPO	thyroid peroxidase	-0.520475	-1.0054	-0.0355533	1.19821	-2.31315	0.0338578	0.700049	-3.48137	peak_81608	Day0vsDay15	chr2	1528031	1528765	735	*	Intron	2	1513433	1542529	29097	1	7173	ENST00000479902.1	14598	ENSG00000115705
LOC105374625	uncharacterized LOC105374625	0.792623	-0.159571	1.74482	-0.845089	1.72543	0.0983456	0.72392	-4.24788	peak_125400	Day0vsDay15	chr5	3740403	3741084	682	*	Distal Intergenic	5	3778376	3788078	9703	1	105374625	ENST00000701884.1	-37292	ENSG00000288978
FAM53A	family with sequence similarity 53 member A	-0.517104	-0.995558	-0.0386506	2.53969	-2.30774	0.0334797	0.700049	-3.4915	peak_117712	Day0vsDay15	chr4	1610218	1611796	1579	*	Distal Intergenic	4	1574055	1580527	6473	2	152877	ENST00000466692.3	-29691	ENSG00000174137
CBX3P2	CBX3 pseudogene 2	-0.49709	-0.957404	-0.0367766	1.35298	-2.31192	0.0329528	0.700049	-3.48469	peak_70784	Day0vsDay15	chr18	2654823	2657268	2446	*	Promoter (<=1kb)	18	2652170	2655395	3226	2	645158	ENST00000579647.1	0	ENSG00000293256
FAM245A	family with sequence similarity 245 member A	0.792807	-0.00418296	1.5898	-0.16624	2.09284	0.0515616	0.754458	-3.83338	peak_20660	Day0vsDay8	chr10	87459725	87461062	1338	*	Distal Intergenic	10	87396564	87435035	38472	2	728218	ENST00000656643.1	-24690	ENSG00000228055
DACT2	dishevelled binding antagonist of beta catenin 2	0.792827	-0.310959	1.89661	-0.347455	1.48885	0.150598	0.849644	-4.6712	peak_143238	Day0vsDay8	chr6	168299795	168300539	745	*	Exon	6	168307223	168319710	12488	2	168002	ENST00000607983.1	19171	ENSG00000164488
ADGRL4	adhesion G protein-coupled receptor L4	0.792875	-0.468262	2.05401	-0.290161	1.30316	0.205874	0.875619	-4.95568	peak_6369	Day0vsDay8	chr1	79190332	79191408	1077	*	Promoter (1-2kb)	1	78937962	79188483	250522	2	64123	ENST00000656300.1	-1849	ENSG00000162618
ABR	ABR activator of RhoGEF and GTPase	0.792911	-0.3006	1.88642	-0.208374	1.50318	0.148347	0.849469	-4.59311	peak_63450	Day0vsDay8	chr17	1197422	1198558	1137	*	Intron	17	1003527	1187322	183796	2	29	ENST00000544583.6	-10100	ENSG00000159842
MYLK	myosin light chain kinase	0.792985	-0.606855	2.19283	0.098057	1.1742	0.252757	0.888682	-5.03088	peak_113353	Day0vsDay8	chr3	123830774	123831374	601	*	Promoter (<=1kb)	3	123614086	123831584	217499	2	4638	ENST00000687848.1	210	ENSG00000065534
INO80C	INO80 complex subunit C	-0.485857	-0.932578	-0.0391367	0.678562	-2.27826	0.0337302	0.700049	-3.52147	peak_72326	Day0vsDay15	chr18	35525500	35527027	1528	*	Distal Intergenic	18	35478995	35497979	18985	2	125476	ENST00000283410.4	-27521	ENSG00000153391
ZNF536	zinc finger protein 536	0.793117	-0.859383	2.44562	-0.764858	0.994839	0.330536	0.91543	-5.19628	peak_78380	Day0vsDay8	chr19	30431275	30431832	558	*	Intron	19	30372395	30713586	341192	1	9745	ENST00000706150.1	58880	ENSG00000198597
CC2D2A	coiled-coil and C2 domain containing 2A	-0.485628	-0.930977	-0.0402787	1.08699	-2.31048	0.0326046	0.700049	-3.47965	peak_118942	Day0vsDay15	chr4	15547358	15547776	419	*	Promoter (2-3kb)	4	15550738	15557373	6636	1	57545	ENST00000512202.1	-2962	ENSG00000048342
ZNF407	zinc finger protein 407	0.793187	-0.356387	1.94276	-0.44229	1.43924	0.166654	0.85834	-4.76314	peak_74304	Day0vsDay8	chr18	74980950	74981821	872	*	Intron	18	75060155	75063485	3331	1	55628	ENST00000582214.1	-78334	ENSG00000215421
SETBP1-DT	SETBP1 divergent transcript	0.793224	-0.464307	2.05075	-0.538712	1.30748	0.204431	0.87481	-4.85266	peak_72665	Day0vsDay8	chr18	44678954	44681064	2111	*	Promoter (<=1kb)	18	44676927	44679717	2791	2	101927943	ENST00000592638.1	0	ENSG00000267414
PLA1A	phospholipase A1 member A	-0.484583	-0.924654	-0.0445126	5.24431	-2.2981	0.0336499	0.700049	-3.49612	peak_113096	Day0vsDay15	chr3	119627558	119628257	700	*	Intron	3	119608897	119620193	11297	1	51365	ENST00000475963.1	18661	ENSG00000144837
MIR5008	microRNA 5008	0.79345	-0.070418	1.65732	0.616478	1.90384	0.0699755	0.788012	-4.12261	peak_13612	Day0vsDay8	chr1	227940921	227941993	1073	*	Promoter (<=1kb)	1	227941590	227941683	94	2	100847072	ENST00000584300.1	0	ENSG00000264483
B4GALNT3	beta-1,4-N-acetyl-galactosaminyltransferase 3	-0.48204	-0.930707	-0.0333727	1.16132	-2.30457	0.0332647	0.700049	-3.49851	peak_33586	Day0vsDay15	chr12	552019	552502	484	*	Promoter (<=1kb)	12	552075	563498	11424	1	283358	ENST00000535402.1	0	ENSG00000139044
ZNF644	zinc finger protein 644	-0.474515	-0.900729	-0.0483005	6.61833	-2.30848	0.0327312	0.700049	-3.45787	peak_6796	Day0vsDay15	chr1	91021255	91022712	1458	*	Promoter (<=1kb)	1	90915298	91021473	106176	2	84146	ENST00000370440.5	0	ENSG00000122482
CACNA1C	calcium voltage-gated channel subunit alpha1 C	0.793592	-0.265242	1.85243	-0.317003	1.56339	0.134809	0.841945	-4.57845	peak_33762	Day0vsDay8	chr12	2466462	2468173	1712	*	Intron	12	2448976	2566582	117607	1	775	ENST00000682343.2	17486	ENSG00000151067
LOC102723341	uncharacterized LOC102723341	-0.473	-0.907227	-0.0387731	4.83082	-2.30254	0.0338155	0.700049	-3.4967	peak_140593	Day0vsDay15	chr6	125433941	125434416	476	*	Intron	6	125370046	125445131	75086	2	102723341	ENST00000640550.1	10715	ENSG00000226409
LINC01821	long intergenic non-protein coding RNA 1821	-0.471976	-0.89845	-0.0455025	5.16285	-2.29756	0.033601	0.700049	-3.48434	peak_92225	Day0vsDay15	chr2	194166875	194167102	228	*	Distal Intergenic	2	194344190	194419640	75451	1	101927406	ENST00000661930.2	-177088	ENSG00000225539
DGCR5	DiGeorge syndrome critical region gene 5	0.793685	-0.0638389	1.65121	1.44717	1.97199	0.0640321	0.77602	-4.02302	peak_103343	Day0vsDay8	chr22	19035476	19036220	745	*	Distal Intergenic	22	19029524	19031208	1685	1	26220	ENST00000697771.1	5952	ENSG00000273032
NKAIN2	sodium/potassium transporting ATPase interacting 2	-0.470039	-0.904871	-0.0352062	1.33442	-2.31089	0.0334105	0.700049	-3.48213	peak_140548	Day0vsDay15	chr6	124131731	124133478	1748	*	Intron	6	123804141	124658958	854818	1	154215	ENST00000368416.5	327590	ENSG00000188580
PALM2AKAP2	PALM2 and AKAP2 fusion	-0.469914	-0.893372	-0.0464563	6.00415	-2.30031	0.033467	0.700049	-3.46242	peak_166025	Day0vsDay15	chr9	110114860	110115638	779	*	Intron	9	110125501	110168811	43311	1	445815	ENST00000259318.7	-9863	ENSG00000157654
NR1D2	nuclear receptor subfamily 1 group D member 2	0.793857	-0.0141029	1.60182	1.54784	2.04566	0.0542661	0.75723	-4.03266	peak_108644	Day0vsDay8	chr3	23999009	23999406	398	*	Distal Intergenic	3	23964764	23968013	3250	1	9975	ENST00000472780.1	34245	ENSG00000174738
ELMO1	engulfment and cell motility 1	0.793918	-0.230923	1.81876	-0.778318	1.60574	0.122464	0.72392	-4.39403	peak_146099	Day0vsDay15	chr7	37365310	37365862	553	*	Intron	7	36855291	37353668	498378	2	9844	ENST00000442504.5	-11642	ENSG00000155849
RHOU	ras homolog family member U	0.793933	-0.379402	1.96727	-0.734746	1.42725	0.172247	0.861139	-4.77027	peak_13727	Day0vsDay8	chr1	228901750	228902449	700	*	Distal Intergenic	1	228735479	228746664	11186	1	58480	ENST00000366691.4	166271	ENSG00000116574
DNAH7	dynein axonemal heavy chain 7	0.793948	-0.066125	1.65402	3.14984	1.94179	0.0680997	0.783783	-4.23232	peak_92280	Day0vsDay8	chr2	196051730	196052115	386	*	Intron	2	196028008	196068487	40480	2	56171	ENST00000427816.1	16372	ENSG00000118997
PRKN	parkin RBR E3 ubiquitin protein ligase	-0.468163	-0.890923	-0.0454028	4.67624	-2.29958	0.0332076	0.700049	-3.48324	peak_142619	Day0vsDay15	chr6	162023142	162023915	774	*	Intron	6	161347607	162201532	853926	2	5071	ENST00000674436.1	177617	ENSG00000185345
PCNX1	pecanex 1	-0.466911	-0.886565	-0.0472573	5.8736	-2.30879	0.0328328	0.700049	-3.46488	peak_48208	Day0vsDay15	chr14	70918535	70919053	519	*	Intron	14	70907739	71110118	202380	1	22990	ENST00000439984.7	10796	ENSG00000100731
CLXN	calaxin	0.794124	-1.32062	2.90887	-1.05917	0.788004	0.440809	0.934819	-5.34478	peak_156995	Day0vsDay8	chr8	48707110	48707931	822	*	Distal Intergenic	8	48713634	48729789	16156	2	79645	ENST00000523008.5	21858	ENSG00000034239
TAS2R50	taste 2 receptor member 50	-0.465755	-0.890383	-0.0411263	4.35092	-2.29971	0.0336261	0.700049	-3.49788	peak_34564	Day0vsDay15	chr12	10981678	10983195	1518	*	Intron	12	10985913	10986912	1000	2	259296	ENST00000506868.1	3717	ENSG00000212126
MYT1	myelin transcription factor 1	0.794221	-0.316329	1.90477	-0.618468	1.48238	0.152297	0.849644	-4.68307	peak_100588	Day0vsDay8	chr20	64177476	64178093	618	*	Intron	20	64164612	64191884	27273	1	4661	ENST00000610671.1	12864	ENSG00000196132
LINC01883	long intergenic non-protein coding RNA 1883	-0.464704	-0.882835	-0.0465733	5.924	-2.30613	0.0331566	0.700049	-3.46808	peak_84194	Day0vsDay15	chr2	38434424	38434996	573	*	Intron	2	38431294	38433573	2280	1	100996902	ENST00000457385.1	3130	ENSG00000235009
ADCY7	adenylate cyclase 7	0.794437	-0.52279	2.11166	-0.997629	1.25416	0.225518	0.882484	-4.95201	peak_59977	Day0vsDay8	chr16	50263985	50264279	295	*	Promoter (2-3kb)	16	50266551	50310523	43973	1	113	ENST00000566433.6	-2272	ENSG00000121281
LINC00402	long intergenic non-protein coding RNA 402	-0.459496	-0.884454	-0.0345384	2.45091	-2.2985	0.0338276	0.700049	-3.50588	peak_43848	Day0vsDay15	chr13	74251800	74252669	870	*	Intron	13	74231401	74259976	28576	1	100507612	ENST00000419499.2	20399	ENSG00000235532
ZHX2	zinc fingers and homeoboxes 2	0.794587	-0.245461	1.83463	-0.363883	1.59298	0.128092	0.835459	-4.5824	peak_159940	Day0vsDay8	chr8	122773182	122774091	910	*	Distal Intergenic	8	122781655	122974510	192856	1	22882	ENST00000314393.6	-7564	ENSG00000178764
ITPKB-IT1	ITPKB intronic transcript 1	-0.45892	-0.874145	-0.0436957	1.06811	-2.30564	0.033507	0.700049	-3.46507	peak_13508	Day0vsDay15	chr1	226696626	226697578	953	*	Intron	1	226656080	226675092	19013	2	100506443	ENST00000412918.3	-21534	ENSG00000228382
MIR4300	microRNA 4300	-0.450411	-0.862076	-0.038745	5.8392	-2.26789	0.0334069	0.700049	-3.51243	peak_30299	Day0vsDay15	chr11	81869300	81870459	1160	*	Intron	11	81890741	81890836	96	2	100422823	ENST00000581016.1	20377	ENSG00000264110
ABCA13	ATP binding cassette subfamily A member 13	0.794638	-0.133444	1.72272	-0.660709	1.77476	0.0896533	0.72392	-4.19855	peak_146975	Day0vsDay15	chr7	48394959	48395636	678	*	Intron	7	48376442	48644718	268277	1	154664	ENST00000453246.5	18517	ENSG00000179869
SYTL3	synaptotagmin like 3	-0.443651	-0.844434	-0.0428683	6.33413	-2.29465	0.0335421	0.700049	-3.47229	peak_142296	Day0vsDay15	chr6	158649385	158650168	784	*	Promoter (<=1kb)	6	158650014	158764869	114856	1	94120	ENST00000360448.8	0	ENSG00000164674
CIMIP2B	ciliary microtubule inner protein 2B	-0.440122	-0.842144	-0.0380998	4.65179	-2.26924	0.0333119	0.700049	-3.51114	peak_163251	Day0vsDay15	chr9	35561218	35561678	461	*	Promoter (1-2kb)	9	35562157	35562957	801	2	730112	ENST00000478246.1	1279	ENSG00000215187
IFT122	intraflagellar transport 122	0.794804	-0.192224	1.78183	-0.134902	1.66912	0.109138	0.829182	-4.39382	peak_114050	Day0vsDay8	chr3	129519070	129519516	447	*	Promoter (1-2kb)	3	129518007	129519954	1948	1	55764	ENST00000688765.1	1063	ENSG00000163913
KLHDC7A	kelch domain containing 7A	0.794941	-0.206297	1.79618	-0.296982	1.64572	0.113909	0.830595	-4.45902	peak_2156	Day0vsDay8	chr1	18464195	18465132	938	*	Distal Intergenic	1	18480930	18485974	5045	1	127707	ENST00000400664.3	-15798	ENSG00000179023
LOC105379110	uncharacterized LOC105379110	-0.439119	-0.836104	-0.0421339	4.86478	-2.29772	0.033795	0.700049	-3.48578	peak_129640	Day0vsDay15	chr5	106042658	106043455	798	*	Distal Intergenic	5	104484204	105392970	908767	2	105379110	ENST00000503650.1	-649688	NA
ZNF831	zinc finger protein 831	0.794999	-0.455841	2.04584	-0.690042	1.31741	0.201137	0.872332	-4.84702	peak_99902	Day0vsDay8	chr20	59182514	59183493	980	*	Intron	20	59163821	59259113	95293	1	128611	ENST00000371030.4	18693	ENSG00000124203
OR6J1	olfactory receptor family 6 subfamily J member 1	-0.43258	-0.826826	-0.0383339	6.97446	-2.27434	0.0329554	0.700049	-3.50247	peak_46151	Day0vsDay15	chr14	22653048	22653357	310	*	Distal Intergenic	14	22630929	22644352	13424	2	79549	ENST00000540461.2	-8696	ENSG00000255804
CAMTA1-AS3	CAMTA1 antisense RNA 3	0.795098	-0.851984	2.44218	-0.586599	1.00084	0.329697	0.91543	-5.12941	peak_880	Day0vsDay8	chr1	7043769	7044619	851	*	Intron	1	7008376	7014279	5904	2	127138864	ENST00000456701.1	-29490	ENSG00000237365
ADAMTSL2	ADAMTS like 2	-0.430731	-0.830172	-0.0312913	3.57974	-2.29991	0.0337695	0.700049	-3.50397	peak_167985	Day0vsDay15	chr9	133554027	133554693	667	*	Exon	9	133534853	133575518	40666	1	9719	ENST00000393060.1	19174	ENSG00000197859
SYT15B	synaptotagmin 15B	0.795161	-0.0315055	1.62183	1.03352	2.00346	0.0601601	0.316462	-4.01717	peak_18166	Day0vsDay27	chr10	47740831	47741251	421	*	Distal Intergenic	10	47751323	47762676	11354	2	102724488	ENST00000622861.5	21425	ENSG00000277758
WHRN	whirlin	0.795182	-0.568224	2.15859	-0.646667	1.20892	0.239412	0.885371	-4.98707	peak_166303	Day0vsDay8	chr9	114451346	114451825	480	*	Intron	9	114402081	114426071	23991	2	25861	ENST00000674048.1	-25275	ENSG00000095397
LOC124902436	talanin	-0.428998	-0.822037	-0.0359591	4.909	-2.26244	0.0337922	0.700049	-3.52112	peak_18895	Day0vsDay15	chr10	62681122	62681962	841	*	Distal Intergenic	10	62643871	62659272	15402	1	124902436	ENST00000461412.1	37251	ENSG00000285551
CALCRL	calcitonin receptor like receptor	-0.418302	-0.798682	-0.0379221	3.23883	-2.32712	0.0338811	0.700049	-3.45276	peak_91958	Day0vsDay15	chr2	187453958	187454333	376	*	Intron	2	187343129	187448460	105332	2	10203	ENST00000409998.5	-5498	ENSG00000064989
LINC01686	long intergenic non-protein coding RNA 1686	-0.417105	-0.792337	-0.0418729	5.75353	-2.30721	0.0331625	0.700049	-3.46791	peak_10984	Day0vsDay15	chr1	182615617	182616657	1041	*	Promoter (<=1kb)	1	182615254	182616629	1376	1	284648	ENST00000566297.1	363	ENSG00000261504
TGFBR3	transforming growth factor beta receptor 3	-0.414064	-0.802485	-0.0256437	1.86743	-2.3237	0.0338339	0.700049	-3.46872	peak_6871	Day0vsDay15	chr1	91891498	91892654	1157	*	Intron	1	91863839	91886151	22313	2	7049	ENST00000533370.1	-5347	ENSG00000069702
DAP-DT	DAP divergent transcript	0.79552	-0.400149	1.99119	-0.963389	1.38083	0.183454	0.866533	-4.7979	peak_125971	Day0vsDay8	chr5	10682385	10683718	1334	*	Exon	5	10761065	10770294	9230	1	105374652	ENST00000606513.5	-77347	NA
FKBP1B	FKBP prolyl isomerase 1B	0.795726	-0.140412	1.73186	-0.458451	1.76503	0.0922206	0.367801	-4.29829	peak_83284	Day0vsDay27	chr2	24022720	24023950	1231	*	Promoter (<=1kb)	2	24024153	24063321	39169	1	2281	ENST00000453731.1	-203	ENSG00000119782
PALD1	phosphatase domain containing paladin 1	-0.412966	-0.796775	-0.0291563	4.15406	-2.29956	0.0338378	0.700049	-3.50547	peak_19288	Day0vsDay15	chr10	70477460	70479102	1643	*	Promoter (<=1kb)	10	70478767	70568450	89684	1	27143	ENST00000263563.7	0	ENSG00000107719
RPS16P5	ribosomal protein S16 pseudogene 5	0.79592	-0.442841	2.03468	1.27477	1.33855	0.196597	0.869356	-4.90038	peak_138256	Day0vsDay8	chr6	53309364	53310115	752	*	Intron	6	53336943	53337346	404	2	647190	ENST00000406501.1	27231	NA
FAM246C	family with sequence similarity 246 member C (gene/pseudogene)	0.79603	-0.372091	1.96415	-0.603053	1.42946	0.170448	0.859559	-4.70231	peak_103339	Day0vsDay8	chr22	19022737	19024208	1472	*	Exon	22	19029524	19031242	1719	1	117134596	ENST00000652053.1	-5316	ENSG00000286025
SLC1A2-AS2	SLC1A2 antisense RNA 2	0.796123	-0.0483046	1.64055	0.627697	1.95811	0.0644167	0.778353	-4.05732	peak_27117	Day0vsDay8	chr11	35418303	35419575	1273	*	Promoter (<=1kb)	11	35419057	35421002	1946	1	128385377	ENST00000534165.1	0	ENSG00000255542
LGSN	lengsin, lens protein with glutamine synthetase domain	-0.409938	-0.78303	-0.0368456	5.88905	-2.2775	0.0327366	0.700049	-3.49762	peak_138480	Day0vsDay15	chr6	63290905	63291695	791	*	Intron	6	63280021	63319943	39923	2	51557	ENST00000622415.1	28248	ENSG00000146166
DENND2B	DENN domain containing 2B	0.796165	-0.44816	2.04049	-0.23064	1.33669	0.197832	0.870337	-4.89714	peak_25698	Day0vsDay8	chr11	8706887	8707650	764	*	Promoter (<=1kb)	11	8697576	8707266	9691	2	6764	ENST00000532871.3	0	ENSG00000166444
NPS	neuropeptide S	0.796445	-0.311095	1.90399	-0.0663909	1.49576	0.152661	0.849644	-4.66106	peak_23684	Day0vsDay8	chr10	127578375	127579422	1048	*	Distal Intergenic	10	127549309	127553540	4232	1	594857	ENST00000398023.3	29066	ENSG00000214285
PRKCB	protein kinase C beta	0.796626	-0.055564	1.64882	-0.075282	1.93765	0.0654911	0.780309	-4.06252	peak_58758	Day0vsDay8	chr16	24070807	24071345	539	*	Intron	16	24035535	24111321	75787	1	5579	ENST00000482000.2	35272	ENSG00000166501
MBNL1	muscleblind like splicing regulator 1	0.796726	-0.307516	1.90097	-0.84344	1.49555	0.148852	0.451883	-4.6866	peak_115330	Day0vsDay27	chr3	152426434	152427671	1238	*	Intron	3	152415058	152463159	48102	1	4154	ENST00000478535.1	11376	ENSG00000152601
IQSEC1	IQ motif and Sec7 domain ArfGEF 1	0.796747	-0.00667476	1.60017	-0.370242	2.07713	0.0520208	0.755293	-3.8672	peak_107962	Day0vsDay8	chr3	13282572	13283544	973	*	Promoter (<=1kb)	3	12900753	13283281	382529	2	9922	ENST00000648114.1	0	ENSG00000144711
LOC124900842	uncharacterized LOC124900842	0.796797	-0.116684	1.71028	0.46274	1.80803	0.0841715	0.805936	-4.24308	peak_119424	Day0vsDay8	chr4	27474226	27474925	700	*	Distal Intergenic	4	27262506	27267254	4749	2	124900842	ENST00000513616.1	-206972	ENSG00000251325
PRKACG	protein kinase cAMP-activated catalytic subunit gamma	0.796846	-0.33252	1.92621	0.0103574	1.4625	0.157618	0.853135	-4.75067	peak_163905	Day0vsDay8	chr9	68998514	68999291	778	*	Intron	9	69012504	69014113	1610	2	5568	ENST00000377276.5	14822	ENSG00000165059
POP4	POP4 homolog, ribonuclease P/MRP subunit	-0.407568	-0.786081	-0.0290539	1.30907	-2.30841	0.0329784	0.700049	-3.49085	peak_78283	Day0vsDay15	chr19	29636042	29636810	769	*	Distal Intergenic	19	29613825	29615703	1879	1	10775	ENST00000587232.1	22217	ENSG00000105171
LINC01641	long intergenic non-protein coding RNA 1641	0.796914	-0.0478257	1.64165	-0.951708	1.95545	0.0632341	0.722856	-3.98569	peak_13556	Day0vsDay15	chr1	227451279	227452046	768	*	Distal Intergenic	1	227409765	227426057	16293	1	107985463	ENST00000436377.1	41514	ENSG00000234277
SPSB4	splA/ryanodine receptor domain and SOCS box containing 4	0.797003	-0.138521	1.73253	0.454893	1.77425	0.0916336	0.813459	-4.28763	peak_114820	Day0vsDay8	chr3	141019049	141019640	592	*	Distal Intergenic	3	141051347	141148611	97265	1	92369	ENST00000310546.3	-31707	ENSG00000175093
MIR5195	microRNA 5195	-0.407123	-0.778607	-0.035638	1.41951	-2.27165	0.033143	0.700049	-3.51136	peak_51054	Day0vsDay15	chr14	106703720	106704131	412	*	Exon	14	106850885	106850999	115	2	100847062	ENST00000583555.1	146868	ENSG00000265929
GPRIN2	G protein regulated inducer of neurite outgrowth 2	-0.400992	-0.772736	-0.0292484	1.72866	-2.31477	0.0327364	0.700049	-3.48155	peak_18023	Day0vsDay15	chr10	46549028	46550553	1526	*	3' UTR	10	46541736	46555530	13795	2	9721	ENST00000374317.2	4977	ENSG00000204175
CCDC93	coiled-coil domain containing 93	0.797172	-0.418396	2.01274	-0.11806	1.35935	0.187687	0.867973	-4.94965	peak_88764	Day0vsDay8	chr2	117931951	117932934	984	*	Promoter (2-3kb)	2	117931043	117935838	4796	2	54520	ENST00000474546.1	2904	ENSG00000125633
CACNA1E	calcium voltage-gated channel subunit alpha1 E	0.797279	-0.59774	2.1923	-0.652406	1.18619	0.249909	0.888333	-5.02165	peak_10926	Day0vsDay8	chr1	181835496	181836458	963	*	Distal Intergenic	1	181793668	181813262	19595	1	777	ENST00000700190.1	41828	ENSG00000198216
NKAIN3	sodium/potassium transporting ATPase interacting 3	-0.399786	-0.772103	-0.0274684	2.31065	-2.29743	0.0336424	0.700049	-3.50662	peak_157718	Day0vsDay15	chr8	62614799	62615820	1022	*	Intron	8	62609847	62636571	26725	1	286183	ENST00000675180.1	4952	ENSG00000185942
CD82	CD82 molecule	0.797421	-0.149251	1.74409	0.504539	1.75149	0.095606	0.81533	-4.31326	peak_27464	Day0vsDay8	chr11	44475005	44476816	1812	*	Distal Intergenic	11	44564427	44615295	50869	1	3732	ENST00000526958.5	-87611	ENSG00000085117
CDC14A	cell division cycle 14A	-0.398954	-0.761743	-0.0361645	2.41612	-2.27942	0.0326041	0.700049	-3.49631	peak_7207	Day0vsDay15	chr1	100459094	100460039	946	*	Intron	1	100423732	100443114	19383	1	8556	ENST00000469387.1	35362	ENSG00000079335
NXPH4	neurexophilin 4	-0.394348	-0.755762	-0.0329342	3.55622	-2.26168	0.0338458	0.700049	-3.52332	peak_36649	Day0vsDay15	chr12	57222689	57223823	1135	*	Promoter (2-3kb)	12	57219869	57225419	5551	1	11247	ENST00000555154.1	2820	ENSG00000182379
LINC02161	long intergenic non-protein coding RNA 2161	-0.393915	-0.763607	-0.0242226	3.12086	-2.29983	0.0338549	0.700049	-3.50658	peak_129055	Day0vsDay15	chr5	89540206	89540672	467	*	Distal Intergenic	5	89581209	89677701	96493	1	105379076	ENST00000503691.1	-40537	NA
LOC286083	uncharacterized LOC286083	-0.386122	-0.737531	-0.034713	2.56142	-2.29614	0.0333425	0.700049	-3.49572	peak_154084	Day0vsDay15	chr8	1376252	1377307	1056	*	Intron	8	1296034	1302607	6574	2	286083	ENST00000617093.1	-73645	ENSG00000275427
ZNF621	zinc finger protein 621	0.797801	-0.00672034	1.60232	-0.378335	2.05548	0.0517824	0.720532	-3.81522	peak_109461	Day0vsDay15	chr3	40613052	40613765	714	*	Distal Intergenic	3	40529288	40532861	3574	1	285268	ENST00000492098.1	83764	ENSG00000172888
INSR	insulin receptor	-0.378795	-0.725495	-0.0320948	4.09835	-2.29795	0.0337656	0.700049	-3.50196	peak_76207	Day0vsDay15	chr19	7125140	7125803	664	*	Promoter (<=1kb)	19	7122570	7125386	2817	2	3643	ENST00000593970.1	0	ENSG00000171105
SHC2	SHC adaptor protein 2	0.798008	-0.611445	2.20746	-0.264404	1.17358	0.253001	0.888682	-4.98563	peak_75004	Day0vsDay8	chr19	427768	428390	623	*	Intron	19	416589	422828	6240	2	25759	ENST00000588376.5	-4940	ENSG00000129946
GRID2	glutamate ionotropic receptor delta type subunit 2	-0.375911	-0.724616	-0.0272065	3.79598	-2.3085	0.0334146	0.700049	-3.49148	peak_121557	Day0vsDay15	chr4	92575542	92576914	1373	*	Intron	4	92822949	93112247	289299	1	2895	ENST00000515744.5	-246035	ENSG00000152208
LMNA	lamin A/C	-0.336731	-0.64181	-0.0316519	2.74016	-2.29291	0.0334509	0.700049	-3.49078	peak_9365	Day0vsDay15	chr1	156090269	156091302	1034	*	Promoter (2-3kb)	1	156093340	156139171	45832	1	4000	ENST00000676385.2	-2038	ENSG00000160789
SMURF1	SMAD specific E3 ubiquitin protein ligase 1	0.358206	0.0288022	0.68761	2.85067	2.2973	0.0337612	0.700049	-3.50337	peak_149673	Day0vsDay15	chr7	99108964	99109727	764	*	Intron	7	99052212	99081427	29216	2	57154	ENST00000480055.5	-27537	ENSG00000198742
KIF13A	kinesin family member 13A	0.385285	0.0280673	0.742503	2.74668	2.32642	0.0328866	0.700049	-3.46377	peak_135804	Day0vsDay15	chr6	17907843	17908264	422	*	Intron	6	17873263	17987077	113815	2	63971	ENST00000505588.1	78813	ENSG00000137177
SCARB1	scavenger receptor class B member 1	0.798239	-0.37496	1.97144	0.0777175	1.41032	0.172304	0.861139	-4.86765	peak_40317	Day0vsDay8	chr12	124780762	124781316	555	*	Intron	12	124777873	124786493	8621	2	949	ENST00000545305.1	5177	ENSG00000073060
ANO4	anoctamin 4	0.798243	-0.048794	1.64528	-0.063085	1.95339	0.0634907	0.774783	-4.09016	peak_38279	Day0vsDay8	chr12	101096082	101096738	657	*	Exon	12	101047988	101128627	80640	1	121601	ENST00000550015.1	48094	ENSG00000151572
AK4	adenylate kinase 4	0.389855	0.035645	0.744065	2.71061	2.28139	0.0324692	0.700049	-3.49506	peak_5943	Day0vsDay15	chr1	65146816	65149399	2584	*	Promoter (<=1kb)	1	65147549	65226092	78544	1	205	ENST00000497030.5	0	ENSG00000162433
PFKFB4	6-phosphofructo-2-kinase/fructose-2,6-biphosphatase 4	0.395287	0.0228081	0.767766	3.43723	2.31322	0.0335466	0.700049	-3.48437	peak_110174	Day0vsDay15	chr3	48516602	48517022	421	*	Distal Intergenic	3	48523760	48526072	2313	2	5210	ENST00000478516.1	9050	ENSG00000114268
LOC102724046	uncharacterized LOC102724046	0.395987	0.037333	0.754641	2.19245	2.3009	0.0334336	0.700049	-3.48771	peak_13225	Day0vsDay15	chr1	223081111	223081774	664	*	Distal Intergenic	1	223091872	223103327	11456	2	102724046	ENST00000659290.1	21553	NA
LOC124909341	uncharacterized LOC124909341	0.798527	-0.10631	1.70336	0.851889	1.83911	0.0814724	0.80225	-4.25349	peak_107370	Day0vsDay8	chr3	6077367	6078025	659	*	Intron	3	6148484	6365885	217402	1	124909341	ENST00000435651.1	-70459	NA
SPIRE1	spire type actin nucleation factor 1	0.798575	-0.106505	1.70366	0.230205	1.82888	0.080885	0.80225	-4.22322	peak_71475	Day0vsDay8	chr18	12477075	12477370	296	*	Intron	18	12449666	12493149	43484	2	56907	ENST00000464481.5	15779	ENSG00000134278
TCAIM	T cell activation inhibitor, mitochondrial	0.399239	0.0381649	0.760314	1.86548	2.30058	0.0329606	0.700049	-3.48808	peak_109755	Day0vsDay15	chr3	44323410	44323846	437	*	Intron	3	44338119	44359804	21686	1	285343	ENST00000383746.7	-14273	ENSG00000179152
LOC124900461	small Cajal body-specific RNA 15	0.798738	-0.152876	1.75035	-0.105726	1.73981	0.0957416	0.72392	-4.23414	peak_98420	Day0vsDay15	chr20	43267916	43268609	694	*	Distal Intergenic	20	43304555	43304679	125	1	124900461	ENST00000516384.1	-35946	ENSG00000252193
OR9A2	olfactory receptor family 9 subfamily A member 2	0.411035	0.0305735	0.791497	2.11086	2.30419	0.0335789	0.700049	-3.49891	peak_152226	Day0vsDay15	chr7	143022814	143023310	497	*	Distal Intergenic	7	143026200	143027132	933	2	135924	ENST00000350513.3	3822	ENSG00000179468
LOC101929974	uncharacterized LOC101929974	0.79883	-0.243405	1.84107	0.114525	1.6035	0.126441	0.835227	-4.52561	peak_40959	Day0vsDay8	chr12	131585800	131586995	1196	*	Distal Intergenic	12	131462853	131529894	67042	2	101929974	ENST00000653719.1	-55906	NA
HNRNPA1P33	heterogeneous nuclear ribonucleoprotein A1 pseudogene 33	0.412753	0.0350689	0.790438	0.755514	2.26526	0.0335919	0.700049	-3.51728	peak_17989	Day0vsDay15	chr10	46411569	46413250	1682	*	Promoter (2-3kb)	10	46415853	46416413	561	1	728643	ENST00000421426.1	-2603	ENSG00000213412
SLC6A2	solute carrier family 6 member 2	0.798847	-0.200026	1.79772	-0.0872207	1.65772	0.111441	0.830324	-4.43121	peak_60291	Day0vsDay8	chr16	55663730	55664895	1166	*	Intron	16	55671671	55703791	32121	1	6530	ENST00000567238.1	-6776	ENSG00000103546
PDHA2	pyruvate dehydrogenase E1 subunit alpha 2	0.79895	-0.071918	1.66982	0.210554	1.90162	0.070278	0.788012	-4.12425	peak_121610	Day0vsDay8	chr4	95811798	95812461	664	*	Distal Intergenic	4	95840093	95841464	1372	1	5161	ENST00000295266.6	-27632	ENSG00000163114
FBXW10B	F-box and WD repeat domain containing 10B	0.422352	0.0365999	0.808105	1.21488	2.3112	0.0327279	0.700049	-3.48436	peak_64760	Day0vsDay15	chr17	15661197	15661848	652	*	Intron	17	15571491	15651653	80163	2	374286	ENST00000455584.2	-9544	ENSG00000241322
LOC124903045	uncharacterized LOC124903045	0.425313	0.0350659	0.81556	1.26361	2.30153	0.0332605	0.700049	-3.49647	peak_40311	Day0vsDay15	chr12	124761915	124762210	296	*	Distal Intergenic	12	124742270	124743184	915	1	124903045	ENST00000701909.1	19645	ENSG00000289940
NSUN5	NOP2/Sun RNA methyltransferase 5	0.429705	0.0349806	0.82443	0.940672	2.30078	0.0335304	0.700049	-3.4993	peak_148420	Day0vsDay15	chr7	73263041	73263983	943	*	Intron	7	73303931	73304703	773	2	55695	ENST00000478977.1	40720	ENSG00000130305
LINC01823	long intergenic non-protein coding RNA 1823	0.799096	-0.386321	1.98451	-0.141332	1.39729	0.176139	0.86271	-4.74329	peak_89158	Day0vsDay8	chr2	121817732	121818471	740	*	Distal Intergenic	2	121792366	121809957	17592	1	101927801	ENST00000657005.1	25366	ENSG00000224655
VANGL1	VANGL planar cell polarity protein 1	0.430516	0.0290755	0.831956	3.57524	2.3081	0.0335926	0.700049	-3.49235	peak_8058	Day0vsDay15	chr1	115641222	115643130	1909	*	Promoter (<=1kb)	1	115641970	115698221	56252	1	81839	ENST00000355485.7	0	ENSG00000173218
GABBR2	gamma-aminobutyric acid type B receptor subunit 2	0.799189	-0.375837	1.97421	-0.479238	1.41625	0.173707	0.861803	-4.73372	peak_165518	Day0vsDay8	chr9	98591236	98591800	565	*	Intron	9	98290647	98581179	290533	2	9568	ENST00000637410.1	-10057	ENSG00000136928
LOC107986270	uncharacterized LOC107986270	0.430535	0.0393198	0.821751	1.14161	2.28113	0.0324871	0.700049	-3.49784	peak_119580	Day0vsDay15	chr4	34615190	34615695	506	*	Distal Intergenic	4	34657606	34669396	11791	1	107986270	ENST00000513564.1	-41911	NA
TMX4	thioredoxin related transmembrane protein 4	0.799229	-0.388699	1.98716	-0.216505	1.39456	0.176949	0.86306	-4.82905	peak_96148	Day0vsDay8	chr20	7980332	7980902	571	*	3' UTR	20	7987324	8013930	26607	2	56255	ENST00000530935.1	33028	ENSG00000125827
RNF183	ring finger protein 183	0.79933	-0.373871	1.97253	-0.391791	1.41225	0.171743	0.860579	-4.73672	peak_166158	Day0vsDay8	chr9	113309286	113309504	219	*	Distal Intergenic	9	113302101	113303376	1276	2	138065	ENST00000443976.1	-5910	ENSG00000165188
VPS13B	vacuolar protein sorting 13 homolog B	0.435654	0.0415318	0.829776	2.69916	2.31002	0.0334472	0.700049	-3.47702	peak_159091	Day0vsDay15	chr8	99071855	99072503	649	*	Intron	8	99103059	99121332	18274	1	157680	ENST00000524330.1	-30556	ENSG00000132549
LOC105370752	uncharacterized LOC105370752	0.799422	-0.44246	2.0413	-0.742873	1.3343	0.195633	0.869277	-4.87959	peak_51851	Day0vsDay8	chr15	30991040	30992402	1363	*	Promoter (<=1kb)	15	30992171	31037375	45205	1	105370752	ENST00000665655.1	0	NA
SLC6A1	solute carrier family 6 member 1	0.79943	-0.33226	1.93112	-1.14436	1.49679	0.153307	0.850155	-4.66844	peak_107722	Day0vsDay8	chr3	11035583	11037213	1631	*	3' UTR	3	11032191	11039169	6979	1	6529	ENST00000495636.2	3392	ENSG00000157103
LOC105371269	uncharacterized LOC105371269	0.445892	0.0437511	0.848033	1.38863	2.30837	0.0325498	0.700049	-3.47428	peak_60170	Day0vsDay15	chr16	53549932	53551002	1071	*	Distal Intergenic	16	53544339	53545689	1351	2	105371269	ENST00000664313.1	-4243	NA
COMMD1	copper metabolism domain containing 1	0.799563	-0.162214	1.76134	-0.127136	1.7232	0.0987558	0.817948	-4.33806	peak_85387	Day0vsDay8	chr2	61917730	61918172	443	*	Intron	2	61905758	62000847	95090	1	150684	ENST00000455659.1	11972	ENSG00000173163
LRP5	LDL receptor related protein 5	0.449914	0.0403952	0.859432	2.63995	2.27726	0.0327533	0.700049	-3.49861	peak_29150	Day0vsDay15	chr11	68340342	68341757	1416	*	Intron	11	68312684	68449272	136589	1	4041	ENST00000529993.5	27658	ENSG00000162337
LRRC32	leucine rich repeat containing 32	0.451739	0.0424585	0.86102	1.57243	2.28937	0.033348	0.700049	-3.48727	peak_30012	Day0vsDay15	chr11	76664697	76665575	879	*	Promoter (<=1kb)	11	76657570	76665971	8402	2	2615	ENST00000464145.1	396	ENSG00000137507
LINC02119	long intergenic non-protein coding RNA 2119	0.799659	-0.124501	1.72382	0.745884	1.80887	0.0863663	0.808479	-4.26405	peak_127172	Day0vsDay8	chr5	38048860	38049597	738	*	Intron	5	38025720	38152743	127024	1	101929745	ENST00000671526.1	23140	ENSG00000248461
SPATA31D5P	SPATA31 subfamily D member 5, pseudogene	0.45871	0.0410429	0.876376	1.57246	2.31072	0.032903	0.700049	-3.48307	peak_164355	Day0vsDay15	chr9	81915056	81915996	941	*	Promoter (1-2kb)	9	81913466	81919876	6411	1	347127	ENST00000376459.3	1590	ENSG00000291172
HBM	hemoglobin subunit mu	0.799803	-0.236374	1.83598	-0.938618	1.60108	0.124999	0.418016	-4.56097	peak_56510	Day0vsDay27	chr16	165632	166516	885	*	Promoter (<=1kb)	16	165978	166764	787	1	3042	ENST00000356815.4	0	ENSG00000206177
SEPTIN7	septin 7	0.459419	0.0411655	0.877673	0.456782	2.29352	0.0328514	0.700049	-3.50044	peak_145966	Day0vsDay15	chr7	35916877	35917325	449	*	Distal Intergenic	7	35890744	35903189	12446	1	989	ENST00000485569.1	26133	ENSG00000122545
CSMD1	CUB and Sushi multiple domains 1	0.799894	-0.247324	1.84711	-0.00250233	1.58326	0.127506	0.835227	-4.54387	peak_154431	Day0vsDay8	chr8	5040475	5041161	687	*	Distal Intergenic	8	2938099	4994972	2056874	2	64478	ENST00000602557.5	-45503	ENSG00000183117
RPS19	ribosomal protein S19	0.46274	0.0454656	0.880014	1.84333	2.32688	0.0331161	0.700049	-3.44913	peak_79509	Day0vsDay15	chr19	41859235	41860622	1388	*	Promoter (<=1kb)	19	41860255	41861606	1352	1	6223	ENST00000598466.5	0	ENSG00000105372
LINC01011	long intergenic non-protein coding RNA 1011	0.469958	0.0535413	0.886375	3.78694	2.34295	0.0325668	0.700049	-3.40755	peak_134793	Day0vsDay15	chr6	2988507	2990370	1864	*	Promoter (<=1kb)	6	2988648	2991173	2526	1	401232	ENST00000605901.1	0	ENSG00000244041
DOCK1	dedicator of cytokinesis 1	0.799982	-0.31651	1.91647	0.595568	1.48519	0.151557	0.849644	-4.67719	peak_23605	Day0vsDay8	chr10	126955491	126957081	1591	*	Intron	10	126905428	127452516	547089	1	1793	ENST00000623213.2	50063	ENSG00000150760
LOC101927272	uncharacterized LOC101927272	0.800015	-0.853295	2.45332	-0.600814	1.003	0.32667	0.91419	-5.19015	peak_60032	Day0vsDay8	chr16	50666608	50667447	840	*	Promoter (<=1kb)	16	50666211	50671578	5368	1	101927272	ENST00000570167.1	397	NA
PIEZO2	piezo type mechanosensitive ion channel component 2	0.800107	-0.0391832	1.6394	-0.064384	1.97971	0.0617821	0.773341	-4.0217	peak_71338	Day0vsDay8	chr18	11104248	11104969	722	*	Intron	18	10670241	11148588	478348	2	63895	ENST00000302079.10	43619	ENSG00000154864
PIRAT1	PU.1 (SPI1) induced regulator of S100A8 and S100A9 alarmin transcription 1	0.471126	0.0356765	0.906576	3.06795	2.30323	0.0334705	0.700049	-3.49924	peak_84163	Day0vsDay15	chr2	37858308	37859316	1009	*	Intron	2	37859975	37875852	15878	2	101929559	ENST00000656652.1	16536	ENSG00000237803
KDM1B	lysine demethylase 1B	0.480102	0.0300576	0.930147	2.69875	2.30848	0.0336158	0.700049	-3.48967	peak_135818	Day0vsDay15	chr6	18211362	18211679	318	*	Promoter (<=1kb)	6	18211495	18223848	12354	1	221656	ENST00000642162.1	0	ENSG00000165097
RGS7	regulator of G protein signaling 7	0.800269	-0.604062	2.2046	-0.938906	1.1812	0.250024	0.888333	-5.01032	peak_14543	Day0vsDay8	chr1	241264569	241265453	885	*	Intron	1	240775521	241186892	411372	2	6000	ENST00000690224.1	-77677	ENSG00000182901
TPTE	transmembrane phosphatase with tensin homology	0.800321	-0.0619958	1.66264	0.254291	1.92378	0.0672994	0.782747	-4.08585	peak_100919	Day0vsDay8	chr21	10736463	10737063	601	*	Distal Intergenic	21	10521583	10605716	84134	1	7179	ENST00000618007.5	214880	ENSG00000274391
PRR9	proline rich 9	0.49052	0.0433128	0.937728	0.537351	2.27355	0.0330104	0.700049	-3.50776	peak_9054	Day0vsDay15	chr1	153222689	153223582	894	*	Distal Intergenic	1	153217584	153219310	1727	1	574414	ENST00000368744.4	5105	ENSG00000203783
MYO1F	myosin IF	0.49327	0.0410923	0.945448	2.23241	2.29922	0.0338213	0.700049	-3.49829	peak_76436	Day0vsDay15	chr19	8552823	8553326	504	*	Promoter (<=1kb)	19	8545443	8552036	6594	2	4542	ENST00000594977.6	-787	ENSG00000142347
LOC124902827	small nucleolar RNA U13	0.493787	0.0458589	0.941715	2.57453	2.30356	0.0330721	0.700049	-3.48672	peak_25765	Day0vsDay15	chr11	9577483	9578163	681	*	Promoter (<=1kb)	11	9578028	9578131	104	1	124902827	ENST00000458785.1	0	ENSG00000238387
MARCKS	myristoylated alanine rich protein kinase C substrate	0.499476	0.0408819	0.95807	1.98611	2.29913	0.033469	0.700049	-3.50108	peak_140227	Day0vsDay15	chr6	113854924	113855434	511	*	Promoter (1-2kb)	6	113857345	113863475	6131	1	4082	ENST00000612661.2	-1911	ENSG00000277443
CFAP418-AS1	CFAP418 antisense RNA 1	0.800637	-0.0552767	1.65655	-0.582288	1.93893	0.0653259	0.780309	-4.10836	peak_158909	Day0vsDay8	chr8	95677996	95678930	935	*	Intron	8	95610664	95811254	200591	1	100616530	ENST00000664790.1	67332	ENSG00000253773
CFAP61	cilia and flagella associated protein 61	0.50173	0.0448698	0.95859	0.0169526	2.3096	0.0327576	0.700049	-3.48427	peak_96704	Day0vsDay15	chr20	20136968	20137750	783	*	Intron	20	20169379	20228447	59069	1	26074	ENST00000431753.1	-31629	ENSG00000089101
PIEZO2	piezo type mechanosensitive ion channel component 2	0.800713	-0.187835	1.78926	-0.0100787	1.67894	0.107186	0.82755	-4.38684	peak_71337	Day0vsDay8	chr18	11071700	11072141	442	*	Intron	18	10670241	11148588	478348	2	63895	ENST00000302079.10	76447	ENSG00000154864
RORA	RAR related orphan receptor A	0.800745	-0.318502	1.91999	-0.810256	1.48528	0.156082	0.852373	-4.6724	peak_53268	Day0vsDay8	chr15	60526120	60526772	653	*	Intron	15	60505606	60512097	6492	2	6095	ENST00000559587.1	-14023	ENSG00000069667
CRTC3	CREB regulated transcription coactivator 3	0.508251	0.042524	0.973978	1.30476	2.26206	0.0338192	0.700049	-3.525	peak_55716	Day0vsDay15	chr15	90574358	90574849	492	*	Intron	15	90593712	90618206	24495	1	64784	ENST00000561119.5	-18863	ENSG00000140577
LOC105375924	uncharacterized LOC105375924	0.512717	0.0439187	0.981515	1.69481	2.26699	0.0334703	0.700049	-3.51931	peak_158421	Day0vsDay15	chr8	81171528	81171976	449	*	Intron	8	81157345	81159519	2175	1	105375924	ENST00000652920.1	14183	ENSG00000253214
MBNL1	muscleblind like splicing regulator 1	0.801016	-0.301471	1.9035	-0.84344	1.506	0.146166	0.724717	-4.51585	peak_115330	Day0vsDay15	chr3	152426434	152427671	1238	*	Intron	3	152415058	152463159	48102	1	4154	ENST00000478535.1	11376	ENSG00000152601
LOC105374308	uncharacterized LOC105374308	0.801147	-0.930879	2.53317	-0.700594	0.958771	0.348001	0.92014	-5.18198	peak_117385	Day0vsDay8	chr3	197428205	197428637	433	*	Distal Intergenic	3	197450327	197456654	6328	2	105374308	ENST00000445908.1	28017	NA
LINC01936	long intergenic non-protein coding RNA 1936	0.51964	0.0417005	0.99758	2.26482	2.3053	0.0333992	0.700049	-3.49183	peak_83833	Day0vsDay15	chr2	30377275	30377756	482	*	Distal Intergenic	2	30347196	30361010	13815	1	285043	ENST00000671597.1	30079	NA
CFAP61	cilia and flagella associated protein 61	0.520048	0.0444755	0.995621	0.451951	2.26665	0.0334943	0.700049	-3.51692	peak_96702	Day0vsDay15	chr20	20083718	20084736	1019	*	Promoter (<=1kb)	20	20085462	20166428	80967	1	26074	ENST00000442372.2	-726	ENSG00000089101
IGFN1	immunoglobulin like and fibronectin type III domain containing 1	0.529244	0.0482651	1.01022	0.778844	2.2808	0.0325097	0.700049	-3.49188	peak_11770	Day0vsDay15	chr1	201222310	201223233	924	*	3' UTR	1	201213096	201228952	15857	1	91156	ENST00000473483.1	9214	ENSG00000163395
LINC01249	long intergenic non-protein coding RNA 1249	0.80133	-0.289227	1.89189	-1.06948	1.52307	0.141861	0.442657	-4.61507	peak_82018	Day0vsDay27	chr2	4967784	4968250	467	*	Distal Intergenic	2	4628216	4656498	28283	2	727982	ENST00000412134.6	-311286	ENSG00000231532
LINC02151	long intergenic non-protein coding RNA 2151	0.532137	0.0494549	1.01482	0.256783	2.29034	0.0330073	0.700049	-3.49754	peak_31786	Day0vsDay15	chr11	116224130	116225051	922	*	Distal Intergenic	11	116496568	116500650	4083	2	109729162	ENST00000452629.2	275599	NA
ZDHHC2	zinc finger DHHC-type palmitoyltransferase 2	0.539972	0.0481535	1.03179	2.71162	2.30955	0.0331221	0.700049	-3.48226	peak_155114	Day0vsDay15	chr8	17155655	17157396	1742	*	Promoter (<=1kb)	8	17156482	17224799	68318	1	51201	ENST00000262096.13	0	ENSG00000104219
C2CD3	C2 domain containing 3 centriole elongation regulator	0.551256	0.0488493	1.05366	2.63468	2.31928	0.0334634	0.700049	-3.46817	peak_29796	Day0vsDay15	chr11	74030347	74031815	1469	*	Promoter (2-3kb)	11	74029752	74033884	4133	2	26005	ENST00000542452.2	2069	ENSG00000168014
LOC124908049	uncharacterized LOC124908049	0.552676	0.0433332	1.06202	2.24932	2.29507	0.0338171	0.700049	-3.50661	peak_82853	Day0vsDay15	chr2	16188214	16188746	533	*	Distal Intergenic	2	16202430	16204226	1797	1	124908049	ENST00000444804.1	-13684	NA
ACLY	ATP citrate lyase	0.55287	0.0494592	1.05628	1.2773	2.29629	0.0338205	0.700049	-3.4964	peak_66873	Day0vsDay15	chr17	41906034	41907056	1023	*	Promoter (<=1kb)	17	41904440	41905641	1202	2	47	ENST00000588547.1	-393	ENSG00000131473
TFAP2E	transcription factor AP-2 epsilon	0.801668	-0.0297179	1.63305	0.541443	1.99871	0.0580319	0.766668	-3.95172	peak_3995	Day0vsDay8	chr1	35588253	35589439	1187	*	Promoter (<=1kb)	1	35587957	35595266	7310	1	339488	ENST00000683984.1	296	ENSG00000116819
PPM1L	protein phosphatase, Mg2+/Mn2+ dependent 1L	0.555885	0.0566531	1.05512	2.33503	2.318	0.032698	0.700049	-3.45864	peak_115632	Day0vsDay15	chr3	160784829	160785268	440	*	Intron	3	160756231	161078902	322672	1	151742	ENST00000498165.6	28598	ENSG00000163590
TNS3	tensin 3	0.558764	0.0517587	1.06577	2.0837	2.3021	0.0334699	0.700049	-3.48509	peak_146860	Day0vsDay15	chr7	47424294	47424900	607	*	Intron	7	47369497	47403425	33929	2	64759	ENST00000469470.1	-20869	ENSG00000136205
TNFSF18	TNF superfamily member 18	0.559995	0.0502725	1.06972	1.85379	2.30412	0.0332741	0.700049	-3.48731	peak_10467	Day0vsDay15	chr1	172894603	172895563	961	*	Intron	1	173039202	173050941	11740	2	8995	ENST00000404377.5	155378	ENSG00000120337
ANXA4	annexin A4	0.802162	-0.142887	1.74721	-0.969185	1.76006	0.0945507	0.370847	-4.33095	peak_85828	Day0vsDay27	chr2	69645040	69645609	570	*	Promoter (<=1kb)	2	69644425	69781560	137136	1	307	ENST00000418066.2	615	ENSG00000196975
PRKN	parkin RBR E3 ubiquitin protein ligase	0.562507	0.0555087	1.0695	2.46609	2.3079	0.0334126	0.700049	-3.47343	peak_142630	Day0vsDay15	chr6	162292591	162292986	396	*	Intron	6	161347607	162201532	853926	2	5071	ENST00000674436.1	-91059	ENSG00000185345
STAG1	STAG1 cohesin complex component	0.802261	-0.276001	1.88052	-0.184096	1.54978	0.137977	0.842855	-4.58199	peak_114502	Day0vsDay8	chr3	136728411	136729349	939	*	Intron	3	136518043	136752366	234324	2	10274	ENST00000480733.1	23017	ENSG00000118007
LOC124900461	small Cajal body-specific RNA 15	0.802373	-0.18588	1.79063	-0.105726	1.68293	0.106403	0.389891	-4.41938	peak_98420	Day0vsDay27	chr20	43267916	43268609	694	*	Distal Intergenic	20	43304555	43304679	125	1	124900461	ENST00000516384.1	-35946	ENSG00000252193
ZMIZ1	zinc finger MIZ-type containing 1	0.802376	-0.403877	2.00863	0.11159	1.37879	0.181698	0.865259	-4.78692	peak_20092	Day0vsDay8	chr10	79309852	79310557	706	*	Intron	10	79277179	79296935	19757	1	57178	ENST00000478357.1	32673	ENSG00000108175
USP12	ubiquitin specific peptidase 12	0.802426	-0.22187	1.82672	-1.11371	1.63388	0.119386	0.834282	-4.51152	peak_41877	Day0vsDay8	chr13	26971935	26972842	908	*	Intron	13	27089438	27095706	6269	2	219333	ENST00000612674.1	122864	ENSG00000152484
EEFSEC	eukaryotic elongation factor, selenocysteine-tRNA specific	0.802484	-0.141495	1.74646	0.273391	1.7621	0.0918188	0.813459	-4.31647	peak_113873	Day0vsDay8	chr3	128364301	128364962	662	*	Intron	3	128336904	128341788	4885	1	60678	ENST00000483569.1	27397	ENSG00000132394
RBL2	RB transcriptional corepressor like 2	0.802542	-0.31732	1.9224	0.981412	1.52818	0.144006	0.847505	-4.72884	peak_60159	Day0vsDay8	chr16	53456429	53457382	954	*	Intron	16	53461769	53464877	3109	1	5934	ENST00000561512.1	-4387	ENSG00000103479
PNLIPRP2	pancreatic lipase related protein 2 (gene/pseudogene)	0.563126	0.0491903	1.07706	0.227607	2.27119	0.0331751	0.700049	-3.50444	peak_22574	Day0vsDay15	chr10	116626627	116627923	1297	*	Exon	10	116621306	116636872	15567	1	5408	ENST00000588823.1	5321	ENSG00000266200
STAB2	stabilin 2	0.566042	0.0503106	1.08177	0.8262	2.275	0.0329096	0.700049	-3.50094	peak_38404	Day0vsDay15	chr12	103748641	103749171	531	*	Exon	12	103755092	103758287	3196	1	55576	ENST00000548073.1	-5921	ENSG00000136011
DIS3L2	DIS3 like 3'-5' exoribonuclease 2	0.57592	0.0583579	1.09348	1.94443	2.334	0.0328307	0.700049	-3.4384	peak_94157	Day0vsDay15	chr2	232299712	232300421	710	*	3' UTR	2	232328508	232336976	8469	1	129563	ENST00000429283.2	-28087	ENSG00000144535
LOC642929	general transcription factor II, i pseudogene	0.802694	-0.635339	2.24073	-0.805981	1.15909	0.262256	0.891751	-5.02719	peak_163809	Day0vsDay8	chr9	66267754	66268190	437	*	Distal Intergenic	9	66113053	66179474	66422	2	642929	ENST00000621949.2	-88280	NA
SIM2	SIM bHLH transcription factor 2	0.802759	-0.0122511	1.61777	-0.778419	2.04164	0.0532481	0.305352	-3.92897	peak_101858	Day0vsDay27	chr21	36722486	36723008	523	*	Intron	21	36712566	36720587	8022	1	6493	ENST00000483178.2	9920	ENSG00000159263
LINC01471	long intergenic non-protein coding RNA 1471	0.802769	-0.0262526	1.63179	-0.0427189	2.01105	0.0597606	0.769728	-3.93996	peak_113757	Day0vsDay8	chr3	127480208	127480635	428	*	Distal Intergenic	3	127499105	127499743	639	2	101927149	ENST00000634757.1	19108	ENSG00000239921
RFFL	ring finger and FYVE like domain containing E3 ubiquitin protein ligase	0.58049	0.0583847	1.10259	1.22638	2.32527	0.0334621	0.700049	-3.4473	peak_66215	Day0vsDay15	chr17	35074044	35074597	554	*	Exon	17	35005990	35063707	57718	2	117584	ENST00000394597.7	-10337	ENSG00000092871
PDK4-AS1	PDK4 antisense RNA 1	0.803039	-0.268607	1.87468	-0.629881	1.55631	0.136073	0.842002	-4.58301	peak_149468	Day0vsDay8	chr7	95595924	95596836	913	*	Promoter (<=1kb)	7	95596670	95611117	14448	1	107986824	ENST00000668637.1	0	NA
ZNF596	zinc finger protein 596	0.803073	-0.190293	1.79644	0.905566	1.67707	0.108611	0.82883	-4.51997	peak_153904	Day0vsDay8	chr8	231772	233061	1290	*	Promoter (<=1kb)	8	232137	245287	13151	1	169270	ENST00000521145.5	0	ENSG00000172748
SDR42E2	short chain dehydrogenase/reductase family 42E, member 2	0.80308	-0.0793901	1.68555	0.839657	1.88632	0.0724022	0.788012	-4.1493	peak_58576	Day0vsDay8	chr16	22165964	22167067	1104	*	Exon	16	22162510	22187595	25086	1	100288072	ENST00000687571.1	3454	ENSG00000183921
COL22A1	collagen type XXII alpha 1 chain	0.580799	0.0491416	1.11246	1.45817	2.2913	0.0337858	0.700049	-3.50616	peak_160979	Day0vsDay15	chr8	138803928	138804505	578	*	Intron	8	138825719	138828105	2387	2	169044	ENST00000517515.1	23600	ENSG00000169436
LOC105374914	uncharacterized LOC105374914	0.581373	0.0529166	1.10983	3.12596	2.32056	0.0334832	0.700049	-3.46407	peak_135258	Day0vsDay15	chr6	8983083	8983628	546	*	Intron	6	8992163	9095712	103550	1	105374914	ENST00000665625.1	-8535	NA
LOC105374325	uncharacterized LOC105374325	0.80342	-0.140066	1.74691	-0.271787	1.76584	0.0937462	0.813459	-4.2956	peak_83227	Day0vsDay8	chr2	23484787	23485518	732	*	Intron	2	23507043	23524344	17302	2	105374325	ENST00000430988.1	38826	NA
ST6GALNAC4-ST6GALNAC6-AK1	ST6GALNAC4-ST6GALNAC6-AK1 readthrough	0.58375	0.047196	1.1203	1.18786	2.30134	0.033543	0.700049	-3.49547	peak_167173	Day0vsDay15	chr9	127886081	127886769	689	*	Promoter (<=1kb)	9	127872826	127885589	12764	2	123987602	ENST00000642314.1	-492	NA
SFMBT2	Scm like with four mbt domains 2	0.587484	0.0511576	1.12381	1.52821	2.30134	0.0333488	0.700049	-3.49401	peak_15737	Day0vsDay15	chr10	7388439	7389347	909	*	Intron	10	7348142	7408745	60604	2	57713	ENST00000379711.2	19398	ENSG00000198879
STX18	syntaxin 18	0.588054	0.0492601	1.12685	0.345092	2.26231	0.0338015	0.700049	-3.52206	peak_118079	Day0vsDay15	chr4	4467327	4467706	380	*	Intron	4	4425161	4461954	36794	2	53407	ENST00000512195.5	-5373	ENSG00000168818
LOC100289470	chromosome 5 open reading frame 60-like	0.588166	0.0453313	1.131	1.44248	2.31326	0.0336667	0.700049	-3.47938	peak_134272	Day0vsDay15	chr5	179530075	179530982	908	*	Exon	5	179522483	179525074	2592	1	100289470	ENST00000505650.3	7592	ENSG00000251545
OTOA	otoancorin	0.803655	-0.167717	1.77503	-0.83729	1.71491	0.10029	0.72392	-4.26136	peak_58546	Day0vsDay15	chr16	21755405	21755990	586	*	Intron	16	21729571	21760723	31153	1	146183	ENST00000563506.1	25834	ENSG00000155719
TMED4	transmembrane p24 trafficking protein 4	0.592601	0.0605038	1.1247	1.89486	2.30945	0.0325059	0.700049	-3.45174	peak_146567	Day0vsDay15	chr7	44587951	44588741	791	*	Distal Intergenic	7	44577894	44582287	4394	2	222068	ENST00000289577.9	-5664	ENSG00000158604
TSN	translin	0.803711	-0.231678	1.8391	0.391894	1.60899	0.121749	0.835227	-4.51921	peak_89151	Day0vsDay8	chr2	121736403	121737384	982	*	Promoter (<=1kb)	2	121737103	121765218	28116	1	7247	ENST00000455432.5	0	ENSG00000211460
LINC02948	long intergenic non-protein coding RNA 2948	0.598128	0.0545415	1.14171	-0.307826	2.28078	0.0325113	0.700049	-3.49004	peak_155985	Day0vsDay15	chr8	29465561	29465892	332	*	Distal Intergenic	8	29548171	29564341	16171	1	105379351	ENST00000522028.1	-82279	NA
LOC124900345	small nucleolar RNA SNORD37	0.600223	0.0533245	1.14712	-0.172873	2.30269	0.0331908	0.700049	-3.49284	peak_43778	Day0vsDay15	chr13	72460043	72460711	669	*	Exon	13	72453902	72453967	66	2	124900345	ENST00000391075.1	-6076	ENSG00000212377
PTPRF	protein tyrosine phosphatase receptor type F	0.602063	0.0537161	1.15041	0.105618	2.27585	0.0328509	0.700049	-3.49937	peak_4732	Day0vsDay15	chr1	43596886	43597565	680	*	Promoter (<=1kb)	1	43598074	43623666	25593	1	5792	ENST00000496447.5	-509	ENSG00000142949
CD53	CD53 molecule	0.602778	0.0530017	1.15255	1.16246	2.313	0.0333907	0.700049	-3.47306	peak_7726	Day0vsDay15	chr1	110916608	110917300	693	*	Distal Intergenic	1	110897670	110899316	1647	1	963	ENST00000464329.1	18938	ENSG00000143119
CD59	CD59 molecule (CD59 blood group)	0.612188	0.0565325	1.16784	1.39408	2.29263	0.0336663	0.700049	-3.49758	peak_26957	Day0vsDay15	chr11	33722506	33723370	865	*	Promoter (<=1kb)	11	33703012	33722952	19941	2	966	ENST00000652678.1	0	ENSG00000085063
SYS1	SYS1 golgi trafficking protein	0.804103	-0.375337	1.98354	-0.0611184	1.41317	0.171476	0.860413	-4.76174	peak_98654	Day0vsDay8	chr20	45357181	45357798	618	*	Distal Intergenic	20	45361937	45367214	5278	1	90196	ENST00000372727.5	-4139	ENSG00000204070
LSM3	LSM3 homolog, U6 small nuclear RNA and mRNA degradation associated	0.615756	0.0556901	1.17582	1.13504	2.28263	0.0338843	0.700049	-3.50254	peak_108075	Day0vsDay15	chr3	14178048	14179119	1072	*	Promoter (<=1kb)	3	14178817	14201122	22306	1	27258	ENST00000306024.4	0	ENSG00000170860
NOL11	nucleolar protein 11	0.621395	0.0613878	1.1814	1.37345	2.30065	0.0325296	0.700049	-3.4621	peak_68861	Day0vsDay15	chr17	67717300	67718621	1322	*	Promoter (<=1kb)	17	67717931	67722628	4698	1	25926	ENST00000581106.5	0	ENSG00000130935
CLU	clusterin	0.622429	0.0539919	1.19087	0.344511	2.26968	0.033281	0.700049	-3.50742	peak_155832	Day0vsDay15	chr8	27557962	27559395	1434	*	Distal Intergenic	8	27598143	27600015	1873	2	1191	ENST00000521770.1	40620	ENSG00000120885
HYI	hydroxypyruvate isomerase (putative)	0.804724	-0.227138	1.83659	-0.707808	1.64293	0.120383	0.835051	-4.51262	peak_4714	Day0vsDay8	chr1	43468484	43469369	886	*	Distal Intergenic	1	43451003	43453989	2987	2	81888	ENST00000583037.5	-14495	ENSG00000178922
SS18L1	SS18L1 subunit of BAF chromatin remodeling complex	0.804796	-0.424708	2.0343	-0.373299	1.35831	0.190169	0.867973	-4.85703	peak_100241	Day0vsDay8	chr20	62168969	62169558	590	*	Intron	20	62163458	62180284	16827	1	26039	ENST00000492466.2	5511	ENSG00000184402
ZDHHC8	zinc finger DHHC-type palmitoyltransferase 8	0.804853	-0.0778492	1.68756	-0.0354395	1.88999	0.071888	0.788012	-4.17006	peak_103501	Day0vsDay8	chr22	20128950	20129535	586	*	Promoter (<=1kb)	22	20129456	20139909	10454	1	29801	ENST00000436518.5	0	ENSG00000099904
KATNIP	katanin interacting protein	0.804933	-0.228784	1.83865	-0.773007	1.61404	0.120644	0.411723	-4.54231	peak_58970	Day0vsDay27	chr16	27771793	27772595	803	*	Intron	16	27776866	27778729	1864	1	23247	ENST00000568622.1	-4271	ENSG00000047578
C11orf96	chromosome 11 open reading frame 96	0.804965	-0.566483	2.17641	-0.450066	1.21662	0.236527	0.885083	-4.96209	peak_27413	Day0vsDay8	chr11	43989274	43989991	718	*	Intron	11	43942637	43943878	1242	1	387763	ENST00000617612.3	46637	ENSG00000187479
LOC124901628	uncharacterized LOC124901628	0.626619	0.0543371	1.1989	1.31773	2.32438	0.0325443	0.700049	-3.46322	peak_146820	Day0vsDay15	chr7	47253447	47254834	1388	*	Promoter (<=1kb)	7	47252139	47254558	2420	2	124901628	ENST00000656460.1	0	ENSG00000286315
STT3B	STT3 oligosaccharyltransferase complex catalytic subunit B	0.63148	0.0617503	1.20121	1.40675	2.30373	0.03299	0.700049	-3.4785	peak_108890	Day0vsDay15	chr3	31448017	31449105	1089	*	Distal Intergenic	3	31532638	31620274	87637	1	201595	ENST00000453168.5	-83533	ENSG00000163527
MRPL33	mitochondrial ribosomal protein L33	0.633875	0.055366	1.21238	2.03381	2.30869	0.0330721	0.700049	-3.484	peak_83624	Day0vsDay15	chr2	27796832	27797291	460	*	Intron	2	27772190	27779697	7508	1	9553	ENST00000476552.1	24642	ENSG00000243147
PGBD5	piggyBac transposable element derived 5	0.805182	-0.335209	1.94557	-0.616004	1.46828	0.162706	0.856088	-4.68981	peak_13882	Day0vsDay8	chr1	230380108	230380993	886	*	Promoter (2-3kb)	1	230323248	230377645	54398	2	79605	ENST00000525115.1	-2463	ENSG00000177614
CDH22	cadherin 22	0.805286	-0.119057	1.72963	0.598311	1.81072	0.0857372	0.808479	-4.27473	peak_98734	Day0vsDay8	chr20	46173891	46175065	1175	*	3' UTR	20	46209821	46220849	11029	2	64405	ENST00000474438.1	45784	ENSG00000149654
EPM2A	EPM2A glucan phosphatase, laforin	0.805318	-0.0429254	1.65356	-0.363753	1.97018	0.0630942	0.773494	-4.0292	peak_141526	Day0vsDay8	chr6	145507635	145508405	771	*	Intron	6	145625996	145634682	8687	2	7957	ENST00000638597.1	126277	ENSG00000112425
LOC105379330	uncharacterized LOC105379330	0.805438	-0.0700158	1.68089	1.41752	1.9609	0.065574	0.780309	-4.14464	peak_155645	Day0vsDay8	chr8	24997915	24998852	938	*	Intron	8	24992002	25009777	17776	1	105379330	ENST00000522570.1	5913	NA
MGMT	O-6-methylguanine-DNA methyltransferase	0.647559	0.0454821	1.24964	0.420302	2.30809	0.0336547	0.700049	-3.48975	peak_23925	Day0vsDay15	chr10	129568637	129569702	1066	*	Intron	10	129467262	129537164	69903	1	4255	ENST00000482547.1	101375	ENSG00000170430
MAGEL2	MAGE family member L2	0.653749	0.0520626	1.25544	1.82998	2.30618	0.0336273	0.700049	-3.48986	peak_51377	Day0vsDay15	chr15	23647301	23648202	902	*	Promoter (<=1kb)	15	23643549	23647867	4319	2	54551	ENST00000650528.1	0	ENSG00000254585
TPTE	transmembrane phosphatase with tensin homology	0.805833	-0.196104	1.80777	0.173374	1.6671	0.109543	0.829646	-4.47126	peak_100893	Day0vsDay8	chr21	10614232	10614620	389	*	Distal Intergenic	21	10521583	10605716	84134	1	7179	ENST00000618007.5	92649	ENSG00000274391
LINC02347	long intergenic non-protein coding RNA 2347	0.655646	0.0559643	1.25533	-0.677435	2.28733	0.0338297	0.700049	-3.51516	peak_40459	Day0vsDay15	chr12	126479190	126480303	1114	*	Distal Intergenic	12	126469009	126470440	1432	1	100128554	ENST00000663560.1	10181	ENSG00000214043
MIR3914-1	microRNA 3914-1	0.805913	-0.361532	1.97336	0.0333068	1.4309	0.166387	0.858297	-4.74004	peak_148295	Day0vsDay8	chr7	71733172	71733732	561	*	Distal Intergenic	7	71307672	71307770	99	2	100500836	ENST00000584357.2	-425402	ENSG00000265878
LINC00870	long intergenic non-protein coding RNA 870	0.691834	0.0625994	1.32107	2.46053	2.29892	0.0337477	0.700049	-3.49508	peak_111603	Day0vsDay15	chr3	72176634	72177243	610	*	Intron	3	72152948	72174347	21400	1	201617	ENST00000661020.1	23686	ENSG00000243083
C14orf132	chromosome 14 open reading frame 132	0.806209	-0.237525	1.84994	0.276159	1.61205	0.123645	0.835227	-4.51442	peak_49728	Day0vsDay8	chr14	96097325	96098141	817	*	Distal Intergenic	14	96039384	96086809	47426	1	56967	ENST00000553782.1	57941	ENSG00000227051
SNRPB2	small nuclear ribonucleoprotein polypeptide B2	0.708319	0.0653056	1.35133	0.65634	2.29916	0.0331928	0.700049	-3.49464	peak_96452	Day0vsDay15	chr20	16662421	16662986	566	*	Distal Intergenic	20	16729961	16741776	11816	1	6629	ENST00000377943.9	-66975	ENSG00000125870
DCTD	dCMP deaminase	0.714107	0.0625149	1.3657	0.96762	2.28793	0.0338606	0.700049	-3.51037	peak_124288	Day0vsDay15	chr4	182875337	182875833	497	*	Distal Intergenic	4	182911223	182915560	4338	2	1635	ENST00000513383.5	39727	ENSG00000129187
MPRIP	myosin phosphatase Rho interacting protein	0.728205	0.0632757	1.39313	1.04348	2.30623	0.032945	0.700049	-3.48774	peak_64902	Day0vsDay15	chr17	17109258	17109636	379	*	Intron	17	17131617	17138419	6803	1	23164	ENST00000584936.2	-21981	ENSG00000133030
SIPA1L3	signal induced proliferation associated 1 like 3	0.80637	-0.191432	1.80417	0.392345	1.67512	0.107941	0.828737	-4.48762	peak_78988	Day0vsDay8	chr19	38093250	38094019	770	*	Intron	19	38087756	38088851	1096	1	23094	ENST00000595982.1	5494	ENSG00000105738
LAMTOR3	late endosomal/lysosomal adaptor, MAPK and MTOR activator 3	0.754102	0.0624052	1.4458	2.10144	2.30799	0.0331107	0.700049	-3.48724	peak_121722	Day0vsDay15	chr4	99893914	99895012	1099	*	Promoter (<=1kb)	4	99878336	99894427	16092	2	8649	ENST00000499666.7	0	ENSG00000109270
COX8C	cytochrome c oxidase subunit 8C	0.762667	0.0636569	1.46168	0.877643	2.32283	0.0325798	0.700049	-3.46363	peak_49468	Day0vsDay15	chr14	93347155	93347629	475	*	Promoter (<=1kb)	14	93347182	93348356	1175	1	341947	ENST00000342144.3	0	ENSG00000187581
JAKMIP1	janus kinase and microtubule interacting protein 1	0.806469	-0.526537	2.13948	-0.840055	1.25694	0.224816	0.882484	-4.89842	peak_118257	Day0vsDay8	chr4	6182443	6182839	397	*	Exon	4	6053774	6194571	140798	2	152789	ENST00000700569.1	11732	ENSG00000152969
MIR3674	microRNA 3674	0.806603	-0.0502446	1.66345	-0.694565	1.95125	0.0637597	0.775904	-4.06734	peak_154175	Day0vsDay8	chr8	1796120	1798224	2105	*	Promoter (2-3kb)	8	1801125	1801192	68	1	100500912	ENST00000636576.1	-2901	ENSG00000283858
CTIF	cap binding complex dependent translation initiation factor	0.806605	-0.0583723	1.67158	2.23569	2.02778	0.0596012	0.769728	-3.98633	peak_73052	Day0vsDay8	chr18	48764933	48765516	584	*	Intron	18	48760182	48860565	100384	1	9811	ENST00000587860.1	4751	ENSG00000134030
CFAP77	cilia and flagella associated protein 77	0.806632	-0.196577	1.80984	-0.346398	1.66664	0.109636	0.395231	-4.43291	peak_167851	Day0vsDay27	chr9	132486803	132488117	1315	*	Intron	9	132410224	132573317	163094	1	389799	ENST00000343036.6	76579	ENSG00000188523
SACS-AS1	SACS antisense RNA 1	0.806659	-0.373559	1.98688	-0.956911	1.41672	0.170446	0.859559	-4.76091	peak_41595	Day0vsDay8	chr13	23420803	23421894	1092	*	Promoter (1-2kb)	13	23418971	23428869	9899	1	100506680	ENST00000443092.2	1832	ENSG00000229558
KBTBD12	kelch repeat and BTB domain containing 12	0.806742	-0.0590977	1.67258	-0.563501	1.93132	0.0663107	0.723458	-3.99335	peak_113821	Day0vsDay15	chr3	127903425	127904359	935	*	Intron	3	127915232	127987666	72435	1	166348	ENST00000405109.5	-10873	ENSG00000187715
PIPSL	PIP5K1A and PSMD4 like (pseudogene)	0.766612	0.0700033	1.46322	-0.143583	2.28127	0.033133	0.700049	-3.49432	peak_20980	Day0vsDay15	chr10	93960555	93961825	1271	*	Promoter (<=1kb)	10	93958191	93961540	3350	2	266971	ENST00000480546.1	0	ENSG00000293162
DOCK9	dedicator of cytokinesis 9	0.845557	0.0706593	1.62045	-0.345711	2.26181	0.0338371	0.700049	-3.51689	peak_44642	Day0vsDay15	chr13	98918744	98919217	474	*	Intron	13	98888135	98888685	551	2	23348	ENST00000473165.1	-30059	ENSG00000088387
LOC124903568	uncharacterized LOC124903568	0.806872	-0.157764	1.77151	-0.569838	1.7338	0.096823	0.817262	-4.35088	peak_51512	Day0vsDay8	chr15	26198943	26199620	678	*	Distal Intergenic	15	26261669	26265918	4250	1	124903568	ENST00000656552.1	-62049	ENSG00000286884
PRKD1	protein kinase D1	0.806922	-0.0765657	1.69041	0.0295655	1.90345	0.0719823	0.788012	-4.14396	peak_46460	Day0vsDay8	chr14	29649980	29650681	702	*	Promoter (<=1kb)	14	29636443	29650520	14078	2	5587	ENST00000551644.5	0	ENSG00000184304
IGSF9B	immunoglobulin superfamily member 9B	0.870603	0.0776515	1.66355	-0.355932	2.27578	0.0328556	0.700049	-3.49636	peak_33378	Day0vsDay15	chr11	133906002	133906608	607	*	3' UTR	11	133909183	133912118	2936	2	22997	ENST00000530957.2	5510	ENSG00000080854
BRD1	bromodomain containing 1	0.806971	-0.586978	2.20092	0.00966678	1.19996	0.242804	0.88691	-5.00572	peak_106981	Day0vsDay8	chr22	49802786	49803644	859	*	Intron	22	49820833	49823205	2373	2	23774	ENST00000494833.1	19561	ENSG00000100425
OR11H2	olfactory receptor family 11 subfamily H member 2	0.807049	-0.12728	1.74138	0.286785	1.84063	0.0827042	0.803577	-4.17654	peak_45878	Day0vsDay8	chr14	19658768	19659775	1008	*	Intron	14	19712936	19713883	948	2	79334	ENST00000556246.3	54108	ENSG00000258453
LOC105378375	uncharacterized LOC105378375	0.882629	0.0838103	1.68145	0.571736	2.2959	0.0332526	0.700049	-3.49379	peak_19928	Day0vsDay15	chr10	78196699	78197388	690	*	Intron	10	78179205	78380630	201426	1	105378375	ENST00000635545.1	17494	NA
MX2	MX dynamin like GTPase 2	0.807094	-0.058218	1.67241	-0.261726	1.93334	0.066048	0.325386	-4.07152	peak_102189	Day0vsDay27	chr21	41379459	41379860	402	*	Promoter (2-3kb)	21	41381964	41409329	27366	1	4600	ENST00000680539.1	-2104	ENSG00000183486
C15orf40	chromosome 15 open reading frame 40	0.965325	0.0883095	1.84234	-1.38246	2.29638	0.0334063	0.700049	-3.4956	peak_55145	Day0vsDay15	chr15	82999987	83000935	949	*	3' UTR	15	82988441	83008616	20176	2	123207	ENST00000514272.2	7681	ENSG00000169609
TPD52-MRPS28	TPD52-MRPS28 readthrough	-0.511179	-0.987725	-0.0346326	-0.165028	-2.31651	0.0339248	0.700284	-3.47754	peak_158346	Day0vsDay15	chr8	80140531	80141609	1079	*	Intron	8	80064475	80158887	94413	2	124188259	ENST00000521561.1	17278	ENSG00000076554
IGSF21	immunoglobin superfamily member 21	0.807251	-0.340454	1.95496	-0.53082	1.46001	0.160428	0.855034	-4.72022	peak_2138	Day0vsDay8	chr1	18277018	18277916	899	*	Promoter (<=1kb)	1	18278845	18376367	97523	1	84966	ENST00000412684.3	-929	ENSG00000117154
DUXAP9	double homeobox A pseudogene 9	0.80727	-0.205963	1.8205	0.376761	1.65623	0.11332	0.830406	-4.43328	peak_45824	Day0vsDay8	chr14	19084558	19085096	539	*	Intron	14	19062406	19093914	31509	1	503638	ENST00000619210.1	22152	ENSG00000293329
CYP27C1	cytochrome P450 family 27 subfamily C member 1	0.807334	-0.567792	2.18246	-0.666792	1.219	0.237944	0.885083	-4.99103	peak_89386	Day0vsDay8	chr2	127174188	127174733	546	*	Distal Intergenic	2	127184120	127205767	21648	2	339761	ENST00000335247.11	31034	ENSG00000186684
GNA11	G protein subunit alpha 11	-0.433724	-0.825642	-0.0418062	4.66355	-2.2955	0.0339636	0.700284	-3.47977	peak_75555	Day0vsDay15	chr19	3119673	3121080	1408	*	Promoter (<=1kb)	19	3118813	3119353	541	1	2767	ENST00000591301.1	860	ENSG00000088256
LASP1	LIM and SH3 protein 1	-0.41396	-0.793618	-0.0343019	3.71949	-2.26008	0.0339606	0.700284	-3.52548	peak_66550	Day0vsDay15	chr17	38898421	38899424	1004	*	3' UTR	17	38890234	38915129	24896	1	3927	ENST00000581485.1	8187	ENSG00000002834
LOC124906230	uncharacterized LOC124906230	0.80756	-0.136238	1.75136	-0.904878	1.77407	0.0912598	0.72392	-4.19297	peak_109478	Day0vsDay15	chr3	40869704	40870360	657	*	Promoter (<=1kb)	3	40869548	40875980	6433	1	124906230	ENST00000659692.1	156	NA
LOC105374625	uncharacterized LOC105374625	0.807606	-0.18525	1.80046	-0.795821	1.70194	0.10759	0.827725	-4.39738	peak_125396	Day0vsDay8	chr5	3698218	3698782	565	*	Distal Intergenic	5	3778376	3788078	9703	1	105374625	ENST00000701884.1	-79594	ENSG00000288978
MXI1	MAX interactor 1, dimerization protein	-0.408055	-0.782214	-0.0338962	3.88533	-2.29438	0.0339483	0.700284	-3.50711	peak_22075	Day0vsDay15	chr10	110221693	110222169	477	*	Intron	10	110225993	110286506	60514	1	4601	ENST00000239007.11	-3824	ENSG00000119950
LINC01132	long intergenic non-protein coding RNA 1132	-0.358869	-0.687909	-0.029828	5.45612	-2.2607	0.033916	0.700284	-3.52362	peak_14174	Day0vsDay15	chr1	234723201	234725564	2364	*	Promoter (<=1kb)	1	234724042	234731643	7602	1	100506810	ENST00000437601.2	0	ENSG00000227630
MIR4708	microRNA 4708	0.699979	0.058048	1.34191	-0.537874	2.26024	0.0339491	0.700284	-3.52422	peak_47839	Day0vsDay15	chr14	65304885	65305279	395	*	Intron	14	65335117	65335183	67	2	100616176	ENST00000584635.1	29904	ENSG00000266740
BRSK1	BR serine/threonine kinase 1	0.807876	-0.17162	1.78737	1.04167	1.71126	0.101445	0.819982	-4.51952	peak_81149	Day0vsDay8	chr19	55305535	55305795	261	*	Promoter (1-2kb)	19	55304048	55305527	1480	1	84446	ENST00000588584.1	1487	ENSG00000160469
MIR3667HG	MIR3667 host gene	0.807898	-0.0757479	1.69154	0.147676	1.91161	0.072138	0.788012	-4.12093	peak_106893	Day0vsDay8	chr22	49413555	49414746	1192	*	Exon	22	49415776	49425437	9662	2	348645	ENST00000498829.1	10691	ENSG00000188511
LOC105378560	uncharacterized LOC105378560	0.807918	-0.0741174	1.68995	0.720144	1.89862	0.0706904	0.788012	-4.09663	peak_23948	Day0vsDay8	chr10	129718077	129719821	1745	*	Intron	10	129701627	129717867	16241	1	105378560	ENST00000462672.1	16450	NA
ZNF536	zinc finger protein 536	0.80799	-0.0846273	1.70061	-0.181672	1.87628	0.0738266	0.788632	-4.15137	peak_78378	Day0vsDay8	chr19	30423762	30424508	747	*	Intron	19	30372395	30713586	341192	1	9745	ENST00000706150.1	51367	ENSG00000198597
TMPRSS3	transmembrane serine protease 3	1.24208	0.103198	2.38096	-1.28659	2.26062	0.0339215	0.700284	-3.52025	peak_102336	Day0vsDay15	chr21	42388587	42389518	932	*	Promoter (<=1kb)	21	42371890	42389118	17229	2	64699	ENST00000474596.5	0	ENSG00000160183
CDK3	cyclin dependent kinase 3	0.808104	-0.26	1.87621	1.16261	1.57732	0.144009	0.723963	-4.45775	peak_69508	Day0vsDay15	chr17	75997298	75997699	402	*	Intron	17	76000855	76005998	5144	1	1018	ENST00000448471.3	-3156	ENSG00000250506
ERC2	ELKS/RAB6-interacting/CAST family member 2	0.808111	-0.11261	1.72883	0.268508	1.82032	0.0842815	0.806041	-4.25074	peak_110869	Day0vsDay8	chr3	56238137	56238660	524	*	Intron	3	56148988	56173899	24912	2	26059	ENST00000484857.2	-64238	ENSG00000187672
AGAP2	ArfGAP with GTPase domain, ankyrin repeat and PH domain 2	-0.428976	-0.820531	-0.0374215	3.9452	-2.29238	0.0339772	0.700364	-3.50766	peak_36686	Day0vsDay15	chr12	57740991	57741674	684	*	Promoter (<=1kb)	12	57723761	57742157	18397	2	116986	ENST00000257897.7	483	ENSG00000135439
PCBP3	poly(rC) binding protein 3	0.808148	-0.0497099	1.66601	1.09833	1.97654	0.063166	0.773609	-4.03324	peak_102876	Day0vsDay8	chr21	45922683	45923643	961	*	Intron	21	45914296	45919483	5188	1	54039	ENST00000626237.1	8387	ENSG00000183570
LINC01435	long intergenic non-protein coding RNA 1435	-1.50636	-2.89667	-0.116052	-0.152231	-2.24582	0.0349927	0.700444	-3.54837	peak_21965	Day0vsDay8	chr10	107731568	107732910	1343	*	Intron	10	108040383	108040699	317	2	103695365	ENST00000622852.1	307789	ENSG00000229981
LOC124900338	formin-like protein 5	-1.44307	-2.77507	-0.111065	0.686497	-2.24563	0.0350064	0.700444	-3.54385	peak_44227	Day0vsDay8	chr13	87676912	87678780	1869	*	Promoter (2-3kb)	13	87615002	87674235	59234	2	124900338	ENST00000654568.1	-2677	NA
PRPSAP1	phosphoribosyl pyrophosphate synthetase associated protein 1	-1.28481	-2.46372	-0.105899	0.748883	-2.26956	0.034937	0.700444	-3.52416	peak_69559	Day0vsDay8	chr17	76361997	76362633	637	*	Intron	17	76312870	76354929	42060	2	5635	ENST00000435555.6	-7068	ENSG00000161542
ARL17A	ARF like GTPase 17A	0.808482	-0.38353	2.00049	-0.289334	1.41356	0.17475	0.861803	-4.76149	peak_67407	Day0vsDay8	chr17	46559234	46559478	245	*	Promoter (<=1kb)	17	46557253	46559304	2052	2	51326	ENST00000628873.1	0	ENSG00000185829
USP29	ubiquitin specific peptidase 29	-1.27287	-2.43961	-0.106125	0.808084	-2.27727	0.034995	0.700444	-3.52313	peak_81295	Day0vsDay8	chr19	57012504	57013493	990	*	Distal Intergenic	19	57119138	57128767	9630	1	57663	ENST00000600020.5	-105645	ENSG00000131864
PABPC4L	poly(A) binding protein cytoplasmic 4 like	-1.26835	-2.43845	-0.0982532	0.482258	-2.24685	0.034917	0.700444	-3.54304	peak_122707	Day0vsDay8	chr4	134159349	134160436	1088	*	Intron	4	134196333	134201789	5457	2	132430	ENST00000421491.4	41353	ENSG00000254535
FAM246A	family with sequence similarity 246 member A	-1.25712	-2.40889	-0.105356	-0.202033	-2.2706	0.0349972	0.700444	-3.52575	peak_103649	Day0vsDay8	chr22	21364405	21365123	719	*	Distal Intergenic	22	21360601	21361299	699	2	117134598	ENST00000652479.1	-3106	ENSG00000286102
AACS	acetoacetyl-CoA synthetase	-1.17003	-2.25046	-0.0895991	0.495826	-2.24469	0.0350754	0.700444	-3.54823	peak_40364	Day0vsDay8	chr12	125070695	125071649	955	*	Intron	12	125065435	125143316	77882	1	65985	ENST00000316519.11	5260	ENSG00000081760
LOC105374058	uncharacterized LOC105374058	-1.06118	-2.04418	-0.0781705	0.724185	-2.28222	0.0350125	0.700444	-3.53432	peak_113019	Day0vsDay8	chr3	118334576	118335567	992	*	Intron	3	118488876	118491760	2885	1	105374058	ENST00000667867.1	-153309	ENSG00000286660
TESC	tescalcin	-1.02695	-1.97466	-0.079233	-0.106772	-2.24609	0.0349726	0.700444	-3.5588	peak_39555	Day0vsDay8	chr12	117071368	117072275	908	*	Intron	12	117046569	117053995	7427	2	54997	ENST00000535198.1	-17373	ENSG00000088992
NSG1	neuronal vesicle trafficking associated 1	-0.982105	-1.89197	-0.0722439	-0.164375	-2.27735	0.0350221	0.700444	-3.54365	peak_118066	Day0vsDay8	chr4	4338617	4339465	849	*	Distal Intergenic	4	4348140	4419058	70919	1	27065	ENST00000421177.6	-8675	ENSG00000168824
LOC124902623	uncharacterized LOC124902623	-0.759643	-1.46106	-0.0582246	1.81225	-2.24486	0.0350631	0.700444	-3.57063	peak_25520	Day0vsDay8	chr11	6362322	6364301	1980	*	Promoter (<=1kb)	11	6362799	6365262	2464	1	124902623	ENST00000532430.1	0	ENSG00000254443
CEMIP	cell migration inducing hyaluronidase 1	0.809009	-0.158444	1.77646	-0.439745	1.73333	0.0969081	0.817262	-4.37818	peak_55001	Day0vsDay8	chr15	80764056	80764841	786	*	Distal Intergenic	15	80779343	80951776	172434	1	57214	ENST00000220244.7	-14502	ENSG00000103888
ITIH2	inter-alpha-trypsin inhibitor heavy chain 2	0.809074	0.00248466	1.61566	-0.102551	2.08477	0.0504256	0.751592	-3.86329	peak_15773	Day0vsDay8	chr10	7722258	7723294	1037	*	Intron	10	7729865	7732473	2609	1	3698	ENST00000477751.1	-6571	ENSG00000151655
ACSF3	acyl-CoA synthetase family member 3	-0.657242	-1.28253	-0.0319546	2.23763	-2.28514	0.0350485	0.700444	-3.60497	peak_63030	Day0vsDay8	chr16	89106881	89107379	499	*	Intron	16	89102696	89122832	20137	1	197322	ENST00000543676.1	4185	ENSG00000176715
LOC101927967	uncharacterized LOC101927967	0.809405	-0.145161	1.76397	0.283074	1.75759	0.0926018	0.813459	-4.30595	peak_86404	Day0vsDay8	chr2	78585270	78585896	627	*	Distal Intergenic	2	77652025	78290469	638445	2	101927967	ENST00000667782.1	-294801	NA
LINC02750	long intergenic non-protein coding RNA 2750	0.809415	-0.185071	1.8039	-0.0642079	1.68706	0.105596	0.826729	-4.42615	peak_27919	Day0vsDay8	chr11	50297977	50298995	1019	*	Promoter (<=1kb)	11	50298579	50302128	3550	1	105369150	ENST00000525654.1	0	NA
NCALD	neurocalcin delta	0.809416	-0.0737093	1.69254	-0.025688	1.89979	0.070529	0.788012	-4.10925	peak_159287	Day0vsDay8	chr8	102113717	102114694	978	*	Intron	8	101719315	102123950	404636	2	83988	ENST00000517531.5	9256	ENSG00000104490
CAPN13	calpain 13	-0.650926	-1.25557	-0.0462847	2.64101	-2.27597	0.0350649	0.700444	-3.67387	peak_83852	Day0vsDay8	chr2	30711612	30712195	584	*	Distal Intergenic	2	30729541	30732484	2944	2	92291	ENST00000490786.1	20289	ENSG00000162949
TOB1	transducer of ERBB2, 1	0.809455	-0.149682	1.76859	0.057766	1.78157	0.0925986	0.813459	-4.30771	peak_67928	Day0vsDay8	chr17	50886933	50887904	972	*	Intron	17	50862980	50867978	4999	2	10140	ENST00000268957.3	-18955	ENSG00000141232
PKP4-AS1	PKP4 antisense RNA 1	0.703465	0.0586238	1.34831	3.11876	2.27975	0.0349368	0.700444	-3.68999	peak_90819	Day0vsDay8	chr2	158722240	158722625	386	*	Promoter (1-2kb)	2	158678656	158723980	45325	2	100129029	ENST00000629904.2	1355	ENSG00000204380
EP300	E1A binding protein p300	0.78641	0.0414768	1.53134	1.55112	2.28552	0.0350785	0.700444	-3.61512	peak_105746	Day0vsDay8	chr22	41180864	41181567	704	*	Intron	22	41176059	41176915	857	1	2033	ENST00000635083.1	4805	ENSG00000100393
ANKRD26P1	ankyrin repeat domain 26 pseudogene 1	1.06106	0.08173	2.0404	0.470831	2.24578	0.0349954	0.700444	-3.59831	peak_59675	Day0vsDay8	chr16	46523930	46524567	638	*	Intron	16	46500559	46518054	17496	2	124149	ENST00000574898.1	-5876	NA
STARD7	StAR related lipid transfer domain containing 7	1.07966	0.0827681	2.07655	0.111863	2.2449	0.0350606	0.700444	-3.60859	peak_87208	Day0vsDay8	chr2	96181647	96182050	404	*	Distal Intergenic	2	96184867	96188117	3251	2	56910	ENST00000479456.1	6067	ENSG00000084090
LOC150935	uncharacterized LOC150935	1.12446	0.0862201	2.16269	-0.543266	2.24493	0.0350578	0.700444	-3.60262	peak_95139	Day0vsDay8	chr2	239777948	239778473	526	*	Intron	2	239790842	239800793	9952	1	150935	ENST00000650925.1	-12369	NA
MRPS22	mitochondrial ribosomal protein S22	1.31116	0.110517	2.5118	-0.0911038	2.2637	0.0349974	0.700444	-3.56099	peak_114679	Day0vsDay8	chr3	139251604	139253525	1922	*	Intron	3	139281606	139360301	78696	1	56945	ENST00000687538.1	-28081	ENSG00000175110
HERC1	HECT and RLD domain containing E3 ubiquitin protein ligase family member 1	1.33967	0.103756	2.57558	-0.32713	2.24681	0.03492	0.700444	-3.59311	peak_53485	Day0vsDay8	chr15	63610129	63610946	818	*	Intron	15	63615781	63616732	952	2	8925	ENST00000559996.1	5786	ENSG00000103657
LOC102724446	uncharacterized LOC102724446	0.556375	0.051035	1.06171	-0.211775	2.29177	0.0339997	0.700626	-3.49594	peak_14912	Day0vsDay15	chr1	247638593	247639868	1276	*	Promoter (<=1kb)	1	247565908	247640203	74296	2	102724446	ENST00000446347.1	335	ENSG00000236817
B4GALT1-AS1	B4GALT1 antisense RNA 1	-1.39046	-2.67515	-0.105782	-0.269985	-2.24347	0.0351652	0.700821	-3.55629	peak_163049	Day0vsDay8	chr9	33150962	33151546	585	*	Intron	9	33166948	33182865	15918	1	101929639	ENST00000654325.1	-15402	NA
SNTB1	syntrophin beta 1	-1.03456	-1.98403	-0.0850915	-0.93623	-2.27972	0.0351491	0.700821	-3.54588	peak_159895	Day0vsDay8	chr8	120938914	120939569	656	*	Intron	8	120535745	120813273	277529	2	6641	ENST00000395601.7	-125641	ENSG00000172164
LOC124902611	uncharacterized LOC124902611	-0.987411	-1.8997	-0.0751179	-0.632919	-2.24347	0.0351654	0.700821	-3.56611	peak_25170	Day0vsDay8	chr11	2329043	2329858	816	*	Exon	11	2336133	2342114	5982	1	124902611	ENST00000702787.1	-6275	ENSG00000290075
LINC01983	long intergenic non-protein coding RNA 1983	0.809956	-0.179295	1.79921	1.12725	1.71285	0.103075	0.823644	-4.44914	peak_117235	Day0vsDay8	chr3	195826195	195826742	548	*	Distal Intergenic	3	195836334	195837045	712	2	101929697	ENST00000413586.1	10303	NA
LMBRD1	LMBR1 domain containing 1	-0.874582	-1.68799	-0.0611754	-0.531414	-2.28982	0.0351391	0.700821	-3.54062	peak_138673	Day0vsDay8	chr6	69796100	69797419	1320	*	Promoter (<=1kb)	6	69674010	69797010	123001	2	55788	ENST00000649934.3	0	ENSG00000168216
TNS3	tensin 3	0.582525	0.0476808	1.11737	3.38159	2.27584	0.0351519	0.700821	-3.69364	peak_146874	Day0vsDay8	chr7	47505109	47505517	409	*	Intron	7	47424159	47481285	57127	2	64759	ENST00000415929.5	-23824	ENSG00000136205
OXGR1	oxoglutarate receptor 1	0.810045	-0.276637	1.89673	-0.943971	1.54513	0.136454	0.842002	-4.64797	peak_44499	Day0vsDay8	chr13	97069650	97070882	1233	*	Distal Intergenic	13	96985713	96994730	9018	2	27199	ENST00000541518.6	-74920	ENSG00000165621
MGLL	monoglyceride lipase	1.04105	0.0800419	2.00207	-0.488901	2.28407	0.0351606	0.700821	-3.56427	peak_113807	Day0vsDay8	chr3	127747145	127747528	384	*	Intron	3	127692117	127736357	44241	2	11343	ENST00000398101.7	-10788	ENSG00000074416
C15orf39	chromosome 15 open reading frame 39	1.32281	0.100741	2.54488	-0.37329	2.24367	0.0351508	0.700821	-3.59845	peak_54516	Day0vsDay8	chr15	75216808	75217135	328	*	Distal Intergenic	15	75206049	75212169	6121	1	56905	ENST00000567617.1	10759	ENSG00000167173
NCS1	neuronal calcium sensor 1	-1.6078	-3.09372	-0.121884	-0.667816	-2.24282	0.0352134	0.700968	-3.56836	peak_167554	Day0vsDay8	chr9	130216620	130216882	263	*	Intron	9	130200432	130233375	32944	1	23413	ENST00000630865.1	16188	ENSG00000107130
DNALI1	dynein axonemal light intermediate chain 1	-1.2033	-2.31541	-0.0911944	0.651015	-2.24277	0.0352171	0.700968	-3.55385	peak_4173	Day0vsDay8	chr1	37561506	37562806	1301	*	Promoter (<=1kb)	1	37561401	37565146	3746	1	7802	ENST00000467277.1	105	ENSG00000163879
RAI1-AS1	RAI1 antisense RNA 1	-0.960193	-1.84756	-0.0728294	-0.392996	-2.24292	0.035206	0.700968	-3.56691	peak_64992	Day0vsDay8	chr17	17729379	17730148	770	*	Intron	17	17759154	17770821	11668	2	100861516	ENST00000443696.1	40673	ENSG00000237328
LINC01912	long intergenic non-protein coding RNA 1912	-0.531969	-1.02369	-0.0402511	3.57051	-2.24247	0.035239	0.700968	-3.71994	peak_73991	Day0vsDay8	chr18	68208926	68209512	587	*	Distal Intergenic	18	68258080	68264235	6156	2	105372175	ENST00000657287.1	54723	NA
NDUFB4	NADH:ubiquinone oxidoreductase subunit B4	0.627097	0.0421243	1.21207	2.74276	2.27731	0.0351977	0.700968	-3.6964	peak_113152	Day0vsDay8	chr3	120569183	120569762	580	*	Distal Intergenic	3	120596328	120602324	5997	1	4710	ENST00000485064.1	-26566	ENSG00000065518
NEURL3	neuralized E3 ubiquitin protein ligase 3	0.810568	-0.0827342	1.70387	1.15531	1.91468	0.0711581	0.788012	-4.12247	peak_87248	Day0vsDay8	chr2	96509442	96509918	477	*	Promoter (1-2kb)	2	96497646	96508109	10464	2	93082	ENST00000435380.3	-1333	ENSG00000163121
ERI3-IT1	ERI3 intronic transcript 1	0.654234	0.0495281	1.25894	0.836774	2.24257	0.0352319	0.700968	-3.65475	peak_4785	Day0vsDay8	chr1	44238093	44238798	706	*	Intron	1	44243408	44244273	866	2	100874278	ENST00000414156.1	5475	ENSG00000233602
DIAPH3	diaphanous related formin 3	0.868813	0.0677944	1.66983	0.775282	2.26622	0.0352505	0.700968	-3.57972	peak_43437	Day0vsDay8	chr13	60267521	60268258	738	*	Distal Intergenic	13	59665583	60163928	498346	2	81624	ENST00000400324.9	-103593	ENSG00000139734
MARCHF6-DT	MARCHF6 divergent transcript	0.987557	0.0747052	1.90041	0.960568	2.24243	0.0352423	0.700968	-3.6756	peak_125917	Day0vsDay8	chr5	10343845	10344835	991	*	Intron	5	10323547	10352484	28938	2	101929977	ENST00000705515.1	7649	ENSG00000259802
LOC389602	uncharacterized LOC389602	0.810933	-0.700859	2.32272	-0.788023	1.11186	0.278096	0.899672	-5.05188	peak_153350	Day0vsDay8	chr7	155886657	155887370	714	*	Distal Intergenic	7	155952030	155966343	14314	1	389602	ENST00000684576.1	-64660	ENSG00000204876
EPHA2	EPH receptor A2	0.810938	-0.0368143	1.65869	-0.534588	1.98279	0.0599005	0.720532	-3.91848	peak_1842	Day0vsDay15	chr1	16131915	16132563	649	*	Promoter (<=1kb)	1	16133013	16133562	550	2	1969	ENST00000462805.1	999	ENSG00000142627
LEP	leptin	-0.942594	-1.8056	-0.07959	-0.818235	-2.28347	0.0342241	0.701028	-3.51105	peak_151096	Day0vsDay15	chr7	128256148	128256674	527	*	3' UTR	7	128241278	128257629	16352	1	3952	ENST00000308868.5	14870	ENSG00000174697
CAMTA1-AS2	CAMTA1 antisense RNA 2	-0.82508	-1.58448	-0.0656775	-0.690515	-2.28818	0.0340711	0.701028	-3.51397	peak_905	Day0vsDay15	chr1	7390238	7390943	706	*	Promoter (<=1kb)	1	7382487	7389754	7268	2	102725193	ENST00000618051.1	-484	ENSG00000237728
LINC01502	long intergenic non-protein coding RNA 1502	0.811148	-0.49923	2.12153	0.0601445	1.2831	0.212692	0.878712	-4.92165	peak_168319	Day0vsDay8	chr9	135591481	135592897	1417	*	Exon	9	135583743	135585272	1530	1	100130954	ENST00000447497.1	7738	ENSG00000237339
CRIM1	cysteine rich transmembrane BMP regulator 1	0.81122	-0.132612	1.75505	-0.684433	1.78156	0.0885086	0.361533	-4.32619	peak_84055	Day0vsDay27	chr2	36147740	36147938	199	*	Distal Intergenic	2	36355778	36551135	195358	1	51232	ENST00000280527.7	-207840	ENSG00000150938
MBD5	methyl-CpG binding domain protein 5	-0.714051	-1.36921	-0.0588901	-0.9724	-2.25912	0.0340292	0.701028	-3.53593	peak_90478	Day0vsDay15	chr2	148557931	148558372	442	*	Distal Intergenic	2	148512234	148512943	710	1	55777	ENST00000637502.1	45697	ENSG00000204406
MYOM1	myomesin 1	0.811311	-0.212523	1.83514	-0.101212	1.64254	0.114571	0.831188	-4.44818	peak_70841	Day0vsDay8	chr18	3082107	3082551	445	*	Intron	18	3067265	3075651	8387	2	8736	ENST00000581804.1	-6456	ENSG00000101605
GACAT3	gastric cancer associated transcript 3	0.811322	-0.114799	1.73744	1.16305	1.81823	0.0872482	0.809349	-4.3233	peak_82836	Day0vsDay8	chr2	16078222	16078916	695	*	Promoter (1-2kb)	2	16080832	16087201	6370	1	104797537	ENST00000667080.1	-1916	ENSG00000236289
SDC1	syndecan 1	0.811397	-0.138647	1.76144	-0.00503195	1.7703	0.0904116	0.813131	-4.31467	peak_83029	Day0vsDay8	chr2	20203669	20204343	675	*	3' UTR	2	20204002	20223388	19387	2	6382	ENST00000482879.5	19045	ENSG00000115884
CELF2-AS1	CELF2 antisense RNA 1	0.811458	-0.184496	1.80741	-0.364191	1.68882	0.105253	0.826651	-4.43779	peak_15941	Day0vsDay8	chr10	11351724	11352495	772	*	Distal Intergenic	10	11316833	11319884	3052	2	414196	ENST00000379256.4	-31840	ENSG00000181800
SUCLG1	succinate-CoA ligase GDP/ADP-forming subunit alpha	-0.627897	-1.20469	-0.0511089	0.197269	-2.25647	0.0342191	0.701028	-3.53874	peak_86560	Day0vsDay15	chr2	84389456	84390394	939	*	Distal Intergenic	2	84423530	84426936	3407	2	8802	ENST00000484365.1	36542	ENSG00000163541
HIVEP3	HIVEP zinc finger 3	0.811661	-0.232947	1.85627	-0.899435	1.61057	0.121404	0.412842	-4.54909	peak_4547	Day0vsDay27	chr1	41626142	41626980	839	*	Promoter (1-2kb)	1	41585306	41628816	43511	2	59269	ENST00000646142.1	1836	ENSG00000127124
LOC124904662	uncharacterized LOC124904662	0.811727	-0.434654	2.05811	-0.247196	1.34995	0.190639	0.868416	-4.83155	peak_77988	Day0vsDay8	chr19	20077703	20078482	780	*	Promoter (<=1kb)	19	20077994	20127076	49083	1	124904662	ENST00000474284.1	0	NA
PRKN	parkin RBR E3 ubiquitin protein ligase	0.811783	-0.568832	2.1924	-0.162794	1.22361	0.235486	0.885083	-5.05361	peak_142623	Day0vsDay8	chr6	162171982	162172707	726	*	Intron	6	161347607	162201532	853926	2	5071	ENST00000674436.1	28825	ENSG00000185345
CMSS1	cms1 ribosomal small subunit homolog	-0.594059	-1.14131	-0.0468107	-0.267464	-2.33528	0.034062	0.701028	-3.44417	peak_112333	Day0vsDay15	chr3	100127379	100128096	718	*	Intron	3	100114930	100178599	63670	1	84319	ENST00000489081.5	12449	ENSG00000184220
LOC124900883	U6 spliceosomal RNA	-0.570611	-1.09402	-0.0472075	0.41738	-2.27079	0.0340812	0.701028	-3.52041	peak_122741	Day0vsDay15	chr4	135236121	135236505	385	*	Distal Intergenic	4	135315418	135315522	105	2	124900883	ENST00000636360.1	79017	ENSG00000283432
ALPK3	alpha kinase 3	0.811957	-0.331381	1.95529	-0.713078	1.47203	0.15505	0.46056	-4.73478	peak_55250	Day0vsDay27	chr15	84840067	84840778	712	*	Exon	15	84817356	84873479	56124	1	57538	ENST00000258888.6	22711	ENSG00000136383
LINC02691	long intergenic non-protein coding RNA 2691	-0.529134	-1.01636	-0.0419023	0.883583	-2.28057	0.0341903	0.701028	-3.51625	peak_50642	Day0vsDay15	chr14	104249713	104250114	402	*	Intron	14	104223655	104244622	20968	1	145195	ENST00000662137.1	26058	ENSG00000258913
ATP2A2	ATPase sarcoplasmic/endoplasmic reticulum Ca2+ transporting 2	-0.466475	-0.899607	-0.0333432	1.76419	-2.28986	0.0341369	0.701028	-3.51563	peak_38969	Day0vsDay15	chr12	110280449	110282454	2006	*	Promoter (<=1kb)	12	110280756	110296712	15957	1	488	ENST00000552636.2	0	ENSG00000174437
ZNF662	zinc finger protein 662	-0.457575	-0.874787	-0.0403618	3.86927	-2.28792	0.0341513	0.701028	-3.51017	peak_109638	Day0vsDay15	chr3	42897441	42897885	445	*	Exon	3	42906142	42919334	13193	1	389114	ENST00000440367.7	-8257	ENSG00000182983
SIL1	SIL1 nucleotide exchange factor	0.812408	-0.227114	1.85193	-0.377815	1.61994	0.119367	0.834265	-4.51822	peak_131250	Day0vsDay8	chr5	139104041	139104609	569	*	Intron	5	138951789	139093881	142093	2	64374	ENST00000503732.1	-10160	ENSG00000120725
SLC6A2	solute carrier family 6 member 2	0.449076	0.0407352	0.857416	1.66538	2.28176	0.0342324	0.701028	-3.50284	peak_60288	Day0vsDay15	chr16	55643992	55644588	597	*	Distal Intergenic	16	55655988	55706192	50205	1	6530	ENST00000568943.6	-11400	ENSG00000103546
LOC105374625	uncharacterized LOC105374625	0.812519	-0.658902	2.28394	-0.845089	1.1446	0.264567	0.894011	-4.99773	peak_125400	Day0vsDay8	chr5	3740403	3741084	682	*	Distal Intergenic	5	3778376	3788078	9703	1	105374625	ENST00000701884.1	-37292	ENSG00000288978
CRISP1	cysteine rich secretory protein 1	0.812543	-0.337629	1.96271	0.165708	1.46434	0.157121	0.852373	-4.75158	peak_138129	Day0vsDay8	chr6	49849637	49849933	297	*	Intron	6	49834271	49857403	23133	2	167	ENST00000329411.9	7470	ENSG00000124812
SLC29A1	solute carrier family 29 member 1 (Augustine blood group)	0.81261	-0.151176	1.7764	-0.313277	1.74767	0.0943425	0.370608	-4.34006	peak_137901	Day0vsDay27	chr6	44223170	44224231	1062	*	Promoter (<=1kb)	6	44223559	44230665	7107	1	2030	ENST00000371740.10	0	ENSG00000112759
LOC124904931	uncharacterized LOC124904931	0.469151	0.0373991	0.900902	1.45188	2.2968	0.0341013	0.701028	-3.50277	peak_99448	Day0vsDay15	chr20	52422598	52423471	874	*	Intron	20	52487922	52500591	12670	2	124904931	ENST00000416237.1	77120	NA
MED15P9	mediator complex subunit 15 pseudogene 9	0.812633	-0.0763531	1.70162	0.0527958	1.89952	0.0724398	0.788012	-4.13324	peak_89727	Day0vsDay8	chr2	130135964	130136566	603	*	Promoter (<=1kb)	2	130135978	130137759	1782	1	285103	ENST00000424716.1	0	ENSG00000290707
LOC101928573	uncharacterized LOC101928573	0.476987	0.0339013	0.920072	1.90337	2.30655	0.0340704	0.701028	-3.49078	peak_135873	Day0vsDay15	chr6	20126798	20127384	587	*	Intron	6	20212087	20317739	105653	1	101928573	ENST00000449143.2	-84703	NA
MCPH1	microcephalin 1	0.482021	0.0401506	0.923891	0.630062	2.27614	0.034105	0.701028	-3.52753	peak_154480	Day0vsDay15	chr8	6417169	6418332	1164	*	Intron	8	6414012	6446106	32095	1	79648	ENST00000691738.1	3157	ENSG00000147316
PANK2	pantothenate kinase 2	0.498717	0.0405814	0.956853	1.50603	2.25641	0.0342236	0.701028	-3.53469	peak_95913	Day0vsDay15	chr20	3900056	3900513	458	*	Intron	20	3908690	3917050	8361	1	80025	ENST00000464452.1	-8177	ENSG00000125779
KIAA0040	KIAA0040	0.812822	-0.0724739	1.69812	-0.364858	1.90311	0.0700744	0.723458	-4.01795	peak_10560	Day0vsDay15	chr1	175183445	175184287	843	*	Intron	1	175158953	175192754	33802	2	9674	ENST00000545251.6	8467	ENSG00000235750
SV2B	synaptic vesicle glycoprotein 2B	0.502896	0.042728	0.963064	0.402334	2.2882	0.034233	0.701028	-3.51105	peak_55785	Day0vsDay15	chr15	91302687	91303295	609	*	Downstream (<=300bp)	15	91258477	91266948	8472	1	9899	ENST00000553727.1	44210	ENSG00000185518
LOC124904936	uncharacterized LOC124904936	0.503803	0.0350066	0.972599	1.83728	2.29159	0.0341664	0.701028	-3.51504	peak_99530	Day0vsDay15	chr20	53948864	53949967	1104	*	Intron	20	53940160	53942508	2349	1	124904936	ENST00000450473.1	8704	NA
NA	NA	0.812973	-0.119482	1.74543	-0.266241	1.8072	0.0843052	0.806041	-4.24519	peak_29581	Day0vsDay8	chr11	71396883	71397745	863	*	Intron	11	71382601	71407772	25172	2	124902707	ENST00000460880.1	10027	NA
PRKCE	protein kinase C epsilon	0.511347	0.0429377	0.979755	0.154897	2.26858	0.0341483	0.701028	-3.52335	peak_84658	Day0vsDay15	chr2	45890757	45891705	949	*	Intron	2	45978095	45984681	6587	1	5581	ENST00000489067.1	-86390	ENSG00000171132
EPB41L3	erythrocyte membrane protein band 4.1 like 3	0.528098	0.0460762	1.01012	1.40828	2.29136	0.034213	0.701028	-3.50476	peak_70954	Day0vsDay15	chr18	5414990	5415701	712	*	Promoter (<=1kb)	18	5400997	5416151	15155	2	23136	ENST00000582729.5	450	ENSG00000082397
WFDC10A	WAP four-disulfide core domain 10A	0.574048	0.052359	1.09574	1.30466	2.2875	0.0340557	0.701028	-3.50037	peak_98676	Day0vsDay15	chr20	45629541	45630113	573	*	Promoter (<=1kb)	20	45629739	45631196	1458	1	140832	ENST00000372643.4	0	ENSG00000180305
ACER3	alkaline ceramidase 3	0.813159	-0.7622	2.38852	-0.550948	1.08145	0.294142	0.904589	-5.14668	peak_30047	Day0vsDay8	chr11	76972783	76973694	912	*	Promoter (2-3kb)	11	76976304	76991317	15014	1	55331	ENST00000681591.1	-2610	ENSG00000078124
MIR378C	microRNA 378c	0.599728	0.049022	1.15043	-0.608734	2.25731	0.0341584	0.701028	-3.53101	peak_24093	Day0vsDay15	chr10	130623327	130624300	974	*	Distal Intergenic	10	130962588	130962668	81	2	100422867	ENST00000578683.1	338368	ENSG00000264803
PKN2	protein kinase N2	0.670237	0.0588119	1.28166	0.84246	2.27422	0.0341463	0.701028	-3.50672	peak_6668	Day0vsDay15	chr1	88736611	88737987	1377	*	Intron	1	88771455	88804894	33440	1	5586	ENST00000436111.1	-33468	ENSG00000065243
MAFB	MAF bZIP transcription factor B	0.780087	0.0649758	1.4952	-0.455349	2.27026	0.0341589	0.701028	-3.53227	peak_98228	Day0vsDay15	chr20	40561748	40562535	788	*	Distal Intergenic	20	40685848	40689236	3389	2	9935	ENST00000373313.3	126701	ENSG00000204103
ASB7	ankyrin repeat and SOCS box containing 7	0.81347	-0.00715496	1.6341	0.0106008	2.05865	0.0532351	0.75723	-3.88165	peak_56338	Day0vsDay8	chr15	100627652	100628466	815	*	Intron	15	100609547	100612512	2966	1	140460	ENST00000561192.1	18105	ENSG00000183475
CTNNA3	catenin alpha 3	0.813489	-0.136166	1.76314	0.199094	1.77559	0.089513	0.812064	-4.31895	peak_19037	Day0vsDay8	chr10	67327567	67328725	1159	*	Intron	10	66766337	67387494	621158	2	29119	ENST00000683771.1	58769	ENSG00000183230
RBM5	RNA binding motif protein 5	-0.476125	-0.916873	-0.0353776	1.28183	-2.3034	0.0342435	0.701043	-3.49591	peak_110333	Day0vsDay15	chr3	50123036	50123728	693	*	Intron	3	50116545	50117175	631	1	10181	ENST00000461242.1	6491	ENSG00000003756
LINC01164	long intergenic non-protein coding RNA 1164	0.81358	-0.18534	1.8125	-0.625271	1.68821	0.105372	0.826651	-4.43142	peak_24324	Day0vsDay8	chr10	131805797	131806640	844	*	Distal Intergenic	10	131772398	131790199	17802	2	399827	ENST00000341866.3	-15598	ENSG00000189275
ANKRD6	ankyrin repeat domain 6	-1.37143	-2.64054	-0.102326	0.0794608	-2.26214	0.0353007	0.701044	-3.54325	peak_139264	Day0vsDay8	chr6	89602446	89603232	787	*	Promoter (<=1kb)	6	89602993	89631477	28485	1	22881	ENST00000518253.5	0	ENSG00000135299
URI1	URI1 prefoldin like chaperone	0.813736	-0.0167706	1.64424	-0.420733	2.05661	0.054345	0.75723	-3.91241	peak_78325	Day0vsDay8	chr19	29892360	29892798	439	*	Distal Intergenic	19	29923644	30015695	92052	1	8725	ENST00000360605.8	-30846	ENSG00000105176
RPH3AL	rabphilin 3A like (without C2 domains)	-0.83159	-1.60065	-0.0625315	-0.571686	-2.27307	0.0353032	0.701044	-3.56031	peak_63324	Day0vsDay8	chr17	297998	298406	409	*	Intron	17	219697	306681	86985	2	9501	ENST00000570954.1	8275	ENSG00000181031
LOC105375501	uncharacterized LOC105375501	0.813848	-0.346532	1.97423	-0.873723	1.47849	0.159262	0.853898	-4.74607	peak_151226	Day0vsDay8	chr7	129766862	129767662	801	*	Promoter (<=1kb)	7	129763060	129768508	5449	2	105375501	ENST00000704490.1	846	ENSG00000286380
LINC01734	long intergenic non-protein coding RNA 1734	0.813852	-0.213204	1.84091	0.244425	1.64251	0.114576	0.831188	-4.49568	peak_98187	Day0vsDay8	chr20	39156853	39158088	1236	*	Distal Intergenic	20	39213777	39224748	10972	2	339568	ENST00000412672.1	66660	ENSG00000230324
PLXNA2	plexin A2	0.6695	0.0526331	1.28637	1.49959	2.26019	0.0353224	0.701044	-3.66761	peak_12536	Day0vsDay8	chr1	208086376	208087295	920	*	Intron	1	208038907	208040264	1358	2	5362	ENST00000463510.1	-46112	ENSG00000076356
MIR548AP	microRNA 548ap	0.789672	0.0631644	1.51618	0.0848265	2.26612	0.0352686	0.701044	-3.57989	peak_55367	Day0vsDay8	chr15	85927665	85928515	851	*	Distal Intergenic	15	85825635	85825730	96	1	100847084	ENST00000584739.1	102030	ENSG00000264406
LOC101928105	uncharacterized LOC101928105	0.814245	-0.0868042	1.71529	-1.57931	1.87311	0.0742812	0.338908	-4.21661	peak_115213	Day0vsDay27	chr3	150725225	150725802	578	*	Distal Intergenic	3	150734470	150738931	4462	2	101928105	ENST00000659411.1	13129	NA
PI4KB	phosphatidylinositol 4-kinase beta	0.814454	-0.15812	1.78703	2.50344	1.76199	0.09499	0.814131	-4.50908	peak_8928	Day0vsDay8	chr1	151311455	151312095	641	*	Intron	1	151303354	151306433	3080	2	5298	ENST00000460323.1	-5022	ENSG00000143393
STK10	serine/threonine kinase 10	0.97687	0.0828729	1.87087	-0.396867	2.26516	0.0352955	0.701044	-3.56249	peak_133360	Day0vsDay8	chr5	172086557	172087248	692	*	Intron	5	172064365	172082405	18041	2	6793	ENST00000522879.1	-4152	ENSG00000072786
PALLD	palladin, cytoskeletal associated protein	1.03805	0.078075	1.99802	-0.154302	2.24138	0.0353199	0.701044	-3.60908	peak_123831	Day0vsDay8	chr4	168793924	168794534	611	*	Intron	4	168832005	168913969	81965	1	23022	ENST00000393726.7	-37471	ENSG00000129116
KCTD2	potassium channel tetramerization domain containing 2	1.20597	0.0970044	2.31495	-0.0657583	2.2556	0.035277	0.701044	-3.62474	peak_69370	Day0vsDay8	chr17	75033629	75035347	1719	*	Promoter (1-2kb)	17	75032612	75063263	30652	1	23510	ENST00000581589.5	1017	ENSG00000180901
LINC02679	long intergenic non-protein coding RNA 2679	-1.35165	-2.58504	-0.118254	-0.198465	-2.28857	0.0353718	0.701059	-3.50651	peak_20151	Day0vsDay8	chr10	79637562	79638972	1411	*	Distal Intergenic	10	79628757	79632188	3432	2	105378385	ENST00000429070.1	-5374	ENSG00000226676
LINC01530	long intergenic non-protein coding RNA 1530	-1.29508	-2.48286	-0.107302	0.0963162	-2.26379	0.0353595	0.701059	-3.52853	peak_80773	Day0vsDay8	chr19	51600825	51601650	826	*	Exon	19	51592448	51594396	1949	2	729975	ENST00000686587.2	-6429	NA
TTLL10	tubulin tyrosine ligase like 10	-0.617484	-1.20306	-0.0319089	2.15065	-2.27971	0.0353659	0.701059	-3.63655	peak_68	Day0vsDay8	chr1	1173456	1174232	777	*	Promoter (<=1kb)	1	1173880	1197936	24057	1	254173	ENST00000379289.6	0	ENSG00000162571
TP53BP1	tumor protein p53 binding protein 1	0.903436	0.075855	1.73102	-0.125018	2.26586	0.0353382	0.701059	-3.57124	peak_52551	Day0vsDay8	chr15	43492663	43493665	1003	*	Promoter (<=1kb)	15	43403061	43493156	90096	2	7158	ENST00000382044.9	0	ENSG00000067369
LOC124901661	uncharacterized LOC124901661	1.16687	0.0875517	2.2462	-0.512508	2.24094	0.0353527	0.701059	-3.59595	peak_147812	Day0vsDay8	chr7	65233390	65234223	834	*	Exon	7	65219563	65252405	32843	2	124901661	ENST00000685608.1	18182	ENSG00000289108
LOC124900188	small nucleolar RNA ACA64	-0.677355	-1.2998	-0.0549139	0.0716208	-2.25567	0.0342767	0.701126	-3.54022	peak_122868	Day0vsDay15	chr4	139416010	139416417	408	*	Exon	4	139436368	139436494	127	2	124900188	ENST00000459613.1	20077	ENSG00000239005
PHLPP1	PH domain and leucine rich repeat protein phosphatase 1	-0.503858	-0.96682	-0.0408965	0.451684	-2.2559	0.0342598	0.701126	-3.53924	peak_73765	Day0vsDay15	chr18	62987366	62988364	999	*	Distal Intergenic	18	62906287	62941910	35624	1	23239	ENST00000591106.1	81079	ENSG00000081913
HOPX	HOP homeobox	0.815167	-0.0140633	1.6444	1.24912	2.04082	0.0544207	0.75723	-3.92977	peak_120425	Day0vsDay8	chr4	56626925	56627792	868	*	Distal Intergenic	4	56647998	56656304	8307	2	84525	ENST00000503639.7	28512	ENSG00000171476
LINC02751	long intergenic non-protein coding RNA 2751	0.815226	-0.196509	1.82696	0.20958	1.6702	0.108922	0.82883	-4.44185	peak_26202	Day0vsDay8	chr11	15559445	15560789	1345	*	Promoter (1-2kb)	11	15561819	15603135	41317	1	105376569	ENST00000660777.1	-1030	ENSG00000254946
PKNOX2	PBX/knotted 1 homeobox 2	0.815273	-0.375696	2.00624	-0.775963	1.41893	0.16981	0.479067	-4.78041	peak_32653	Day0vsDay27	chr11	125181949	125182935	987	*	Promoter (1-2kb)	11	125184187	125367880	183694	1	63876	ENST00000531212.5	-1252	ENSG00000165495
ABCA13	ATP binding cassette subfamily A member 13	0.540424	0.0467314	1.03412	0.896765	2.28166	0.0342726	0.701126	-3.51524	peak_146978	Day0vsDay15	chr7	48454304	48455239	936	*	Promoter (<=1kb)	7	48455063	48647496	192434	1	154664	ENST00000411975.5	0	ENSG00000179869
LINC01035	long intergenic non-protein coding RNA 1035	-0.868428	-1.67137	-0.0654859	-0.697516	-2.27107	0.0344713	0.701162	-3.52821	peak_11211	Day0vsDay15	chr1	188523364	188524755	1392	*	Intron	1	188905688	189037262	131575	1	106144592	ENST00000445072.1	-380933	NA
ABCG1	ATP binding cassette subfamily G member 1	0.815599	-0.154112	1.78531	-0.0399489	1.74859	0.0965156	0.817262	-4.33104	peak_102315	Day0vsDay8	chr21	42278791	42280165	1375	*	Promoter (2-3kb)	21	42276686	42286141	9456	1	9619	ENST00000467818.1	2105	ENSG00000160179
LOC101928357	uncharacterized LOC101928357	0.815602	-0.329964	1.96117	-0.671887	1.47576	0.154054	0.851039	-4.68982	peak_150995	Day0vsDay8	chr7	126493289	126493739	451	*	Promoter (1-2kb)	7	126495312	126531336	36025	1	101928357	ENST00000657493.1	-1573	ENSG00000287568
ANKS1B	ankyrin repeat and sterile alpha motif domain containing 1B	-0.754956	-1.44936	-0.0605486	-0.500327	-2.26862	0.0345463	0.701162	-3.52418	peak_38244	Day0vsDay15	chr12	99909070	99909612	543	*	Intron	12	98735422	99984237	1248816	2	56899	ENST00000547776.6	74625	ENSG00000185046
FILIP1	filamin A interacting protein 1	-0.643115	-1.24289	-0.04334	-0.186519	-2.28847	0.0344214	0.701162	-3.5205	peak_138850	Day0vsDay15	chr6	75546508	75546941	434	*	Distal Intergenic	6	75308090	75493800	185711	2	27145	ENST00000237172.12	-52708	ENSG00000118407
TRAPPC9	trafficking protein particle complex subunit 9	-0.623621	-1.1968	-0.0504372	-0.621683	-2.25519	0.0343108	0.701162	-3.53464	peak_161139	Day0vsDay15	chr8	140344859	140345475	617	*	Intron	8	140283987	140302835	18849	2	83696	ENST00000521167.1	-42024	ENSG00000167632
ADI1	acireductone dioxygenase 1	-0.587541	-1.12979	-0.0452945	1.44992	-2.28196	0.0344177	0.701162	-3.52652	peak_81914	Day0vsDay15	chr2	3500367	3501473	1107	*	Promoter (<=1kb)	2	3498661	3500816	2156	2	55256	ENST00000415131.1	0	ENSG00000182551
LINC02205	long intergenic non-protein coding RNA 2205	-0.549002	-1.05434	-0.0436644	-0.208614	-2.2519	0.0345489	0.701162	-3.53696	peak_54131	Day0vsDay15	chr15	70474927	70475537	611	*	Distal Intergenic	15	70503907	70505928	2022	2	105370880	ENST00000559752.1	30391	ENSG00000259473
APBA2	amyloid beta precursor protein binding family A member 2	0.815802	-0.113003	1.74461	-0.0108235	1.82061	0.082175	0.802434	-4.22926	peak_51716	Day0vsDay8	chr15	28947993	28949403	1411	*	Intron	15	28961304	29054220	92917	1	321	ENST00000560283.5	-11901	ENSG00000034053
DLG5	discs large MAGUK scaffold protein 5	-0.509677	-0.972683	-0.0466707	6.36606	-2.28503	0.0346311	0.701162	-3.50244	peak_19897	Day0vsDay15	chr10	77877600	77878542	943	*	Intron	10	77790791	77869191	78401	2	9231	ENST00000475613.6	-8409	ENSG00000151208
ARHGDIB	Rho GDP dissociation inhibitor beta	-0.48722	-0.935	-0.0394403	6.36401	-2.25537	0.0342981	0.701162	-3.53165	peak_34789	Day0vsDay15	chr12	14955965	14956521	557	*	5' UTR	12	14947877	14961266	13390	2	397	ENST00000541380.5	4745	ENSG00000111348
DPYD	dihydropyrimidine dehydrogenase	-0.46587	-0.894235	-0.0375056	5.70025	-2.25428	0.0343766	0.701162	-3.53341	peak_7121	Day0vsDay15	chr1	97920426	97921661	1236	*	Promoter (<=1kb)	1	97077743	97921034	843292	2	1806	ENST00000370192.8	0	ENSG00000188641
LINC02553	long intergenic non-protein coding RNA 2553	-0.456366	-0.876611	-0.0361216	0.626419	-2.25096	0.034617	0.701162	-3.55313	peak_30923	Day0vsDay15	chr11	97325708	97327653	1946	*	Distal Intergenic	11	97222644	97259987	37344	2	105369449	ENST00000529088.1	-65721	NA
PHF21B	PHD finger protein 21B	0.816248	-0.506262	2.13876	0.141721	1.27932	0.213994	0.879237	-4.93718	peak_106278	Day0vsDay8	chr22	44916699	44917931	1233	*	Intron	22	44916455	44969083	52629	2	112885	ENST00000460507.5	51152	ENSG00000056487
PTPRT	protein tyrosine phosphatase receptor type T	0.816305	-0.00725934	1.63987	-0.207311	2.06575	0.0523189	0.756203	-3.91189	peak_98391	Day0vsDay8	chr20	42838277	42839089	813	*	Intron	20	42885842	42966419	80578	2	11122	ENST00000485499.1	127330	ENSG00000196090
METTL3	methyltransferase 3, N6-adenosine-methyltransferase complex catalytic subunit	-0.451513	-0.869708	-0.0333187	3.49561	-2.28629	0.0345659	0.701162	-3.52296	peak_46013	Day0vsDay15	chr14	21504728	21505537	810	*	Promoter (<=1kb)	14	21498146	21504942	6797	2	56339	ENST00000396522.6	0	ENSG00000165819
LINC01430	long intergenic non-protein coding RNA 1430	0.816526	-0.325399	1.95845	-0.763095	1.48214	0.152361	0.849644	-4.70162	peak_98553	Day0vsDay8	chr20	44448990	44449530	541	*	Promoter (1-2kb)	20	44448777	44450548	1772	2	101927242	ENST00000415299.2	1018	ENSG00000168746
TDRD12	tudor domain containing 12	0.816564	-0.246013	1.87914	-0.292215	1.61981	0.123743	0.835227	-4.51972	peak_78530	Day0vsDay8	chr19	32745401	32746122	722	*	Intron	19	32720073	32790808	70736	1	91646	ENST00000421545.2	25328	ENSG00000173809
PAWR	pro-apoptotic WT1 regulator	0.816582	-0.564591	2.19775	-1.14642	1.22549	0.233235	0.884993	-5.02642	peak_37461	Day0vsDay8	chr12	79561534	79561921	388	*	Distal Intergenic	12	79584879	79596534	11656	2	5074	ENST00000550603.1	34613	ENSG00000177425
TNFRSF1B	TNF receptor superfamily member 1B	-0.448654	-0.868433	-0.028876	2.22012	-2.28468	0.0345635	0.701162	-3.52856	peak_1483	Day0vsDay15	chr1	12210301	12211066	766	*	Distal Intergenic	1	12191838	12193008	1171	1	7133	ENST00000489921.1	18463	ENSG00000028137
LINC00612	long intergenic non-protein coding RNA 612	-0.433018	-0.833526	-0.0325089	4.31776	-2.29161	0.0346045	0.701162	-3.51367	peak_34359	Day0vsDay15	chr12	9032715	9033171	457	*	Distal Intergenic	12	9055603	9065052	9450	2	253128	ENST00000675544.1	31881	ENSG00000214851
ALCAM	activated leukocyte cell adhesion molecule	0.816663	-0.246532	1.87986	-0.447726	1.60175	0.125333	0.835227	-4.57895	peak_112495	Day0vsDay8	chr3	105518708	105519215	508	*	Intron	3	105513325	105574552	61228	1	214	ENST00000486979.6	5383	ENSG00000170017
CTAGE8	CTAGE family member 8	0.816888	-0.0268639	1.66064	0.0670921	2.01675	0.0580054	0.766668	-3.97611	peak_152330	Day0vsDay8	chr7	144272357	144272748	392	*	Exon	7	144266674	144269288	2615	2	100142659	ENST00000487179.2	-3069	ENSG00000289604
CCDC13	coiled-coil domain containing 13	-0.423397	-0.809061	-0.0377325	5.13361	-2.28217	0.0346326	0.701162	-3.51286	peak_109619	Day0vsDay15	chr3	42739763	42740225	463	*	Exon	3	42713162	42733544	20383	2	152206	ENST00000472921.1	-6219	ENSG00000244607
ACTR3B	actin related protein 3B	-0.420407	-0.81092	-0.0298943	1.73245	-2.2928	0.0344772	0.701162	-3.51382	peak_153031	Day0vsDay15	chr7	152891092	152891916	825	*	Distal Intergenic	7	152810742	152855371	44630	1	57180	ENST00000479402.1	80350	ENSG00000133627
DOCK1	dedicator of cytokinesis 1	0.817081	-0.0459276	1.68009	-0.177475	1.96249	0.0623601	0.773341	-4.0556	peak_23600	Day0vsDay8	chr10	126930236	126931058	823	*	Intron	10	126905428	127452516	547089	1	1793	ENST00000623213.2	24808	ENSG00000150760
LINC02902	long intergenic non-protein coding RNA 2902	0.817102	-0.180927	1.81513	-0.636717	1.69703	0.103669	0.385388	-4.43039	peak_146908	Day0vsDay27	chr7	47666705	47667150	446	*	Distal Intergenic	7	47655244	47661648	6405	1	401335	ENST00000408988.2	11461	ENSG00000221845
ROGDI	rogdi atypical leucine zipper	-0.413834	-0.797603	-0.0300654	4.45939	-2.2897	0.034463	0.701162	-3.51764	peak_57282	Day0vsDay15	chr16	4801900	4803234	1335	*	Promoter (<=1kb)	16	4796968	4802633	5666	2	79641	ENST00000322048.12	0	ENSG00000067836
MIR4280	microRNA 4280	-0.411159	-0.789805	-0.0325135	4.85202	-2.25079	0.03463	0.701162	-3.53895	peak_128994	Day0vsDay15	chr5	87094336	87095142	807	*	Intron	5	87114879	87114954	76	2	100422887	ENST00000582178.1	19812	ENSG00000265919
TNFRSF13B	TNF receptor superfamily member 13B	0.817288	-0.274462	1.90904	-0.431943	1.55221	0.137671	0.842263	-4.63383	peak_64881	Day0vsDay8	chr17	16969913	16970421	509	*	Promoter (1-2kb)	17	16940506	16972078	31573	2	23495	ENST00000581616.2	1657	ENSG00000240505
SLC24A3-AS1	SLC24A3 antisense RNA 1	0.817293	-0.102281	1.73687	-0.373269	1.88001	0.077189	0.796563	-4.11641	peak_96622	Day0vsDay8	chr20	19290442	19292137	1696	*	Intron	20	19242302	19284596	42295	2	100130264	ENST00000319682.2	-5846	ENSG00000179447
LNCOG	lncRNA osteogenesis associated	-0.373831	-0.717961	-0.0297016	2.29687	-2.2517	0.0345635	0.701162	-3.53954	peak_37378	Day0vsDay15	chr12	76300563	76301362	800	*	Intron	12	76259883	76305969	46087	1	105369848	ENST00000550380.6	40680	ENSG00000257219
ITPK1-AS1	ITPK1 antisense RNA 1	0.817418	-0.166617	1.80145	-0.332223	1.72183	0.0990075	0.377821	-4.3669	peak_49444	Day0vsDay27	chr14	93076688	93077162	475	*	Intron	14	93067452	93072152	4701	1	319085	ENST00000553639.1	9236	ENSG00000258730
ELF1	E74 like ETS transcription factor 1	0.382934	0.0338968	0.731971	1.81775	2.28286	0.0345918	0.701162	-3.50763	peak_42559	Day0vsDay15	chr13	41054867	41055252	386	*	Intron	13	40981983	41061440	79458	2	1997	ENST00000405737.2	6188	ENSG00000120690
SP100	SP100 nuclear antigen	0.406399	0.0322594	0.780538	1.80032	2.25152	0.0345765	0.701162	-3.54044	peak_93942	Day0vsDay15	chr2	230496698	230497292	595	*	Intron	2	230504217	230506766	2550	1	6672	ENST00000459786.1	-6925	ENSG00000067066
GNAQ	G protein subunit alpha q	0.817644	-0.0212414	1.65653	0.435371	2.04031	0.0560228	0.761636	-3.94304	peak_164257	Day0vsDay8	chr9	78132432	78133133	702	*	Distal Intergenic	9	77716097	78031811	315715	2	2776	ENST00000286548.9	-100621	ENSG00000156052
KCNK7	potassium two pore domain channel subfamily K member 7	0.425165	0.0340259	0.816304	0.988343	2.25312	0.034461	0.701162	-3.53971	peak_28844	Day0vsDay15	chr11	65595168	65596129	962	*	Promoter (<=1kb)	11	65592836	65595800	2965	2	10089	ENST00000340313.5	0	ENSG00000173338
BAIAP2	BAR/IMD domain containing adaptor protein 2	0.437065	0.0349519	0.839179	0.968635	2.25297	0.0344717	0.701162	-3.53974	peak_70298	Day0vsDay15	chr17	81074354	81074905	552	*	Intron	17	81082989	81086464	3476	1	10458	ENST00000574688.5	-8084	ENSG00000175866
OFCC1	orofacial cleft 1 candidate 1 (pseudogene)	0.817777	-0.128656	1.76421	-0.128963	1.79103	0.086936	0.808915	-4.36035	peak_135274	Day0vsDay8	chr6	10185276	10186225	950	*	Intron	6	10060702	10211540	150839	2	266553	ENST00000462111.1	25315	NA
RIPOR2	RHO family interacting cell polarization regulator 2	0.817872	-0.475474	2.11122	-1.23068	1.31077	0.203334	0.873956	-4.89562	peak_136022	Day0vsDay8	chr6	24855892	24856315	424	*	Intron	6	24840272	24843136	2865	2	9750	ENST00000473070.1	-12756	ENSG00000111913
LOC105378969	uncharacterized LOC105378969	0.473504	0.0387406	0.908268	0.781794	2.28392	0.0344869	0.701162	-3.52065	peak_127644	Day0vsDay15	chr5	54637633	54638659	1027	*	Distal Intergenic	5	54663327	54737057	73731	1	105378969	ENST00000662448.1	-24668	NA
LINC02181	long intergenic non-protein coding RNA 2181	0.475066	0.0424922	0.907641	1.85393	2.28339	0.0343964	0.701162	-3.50951	peak_62612	Day0vsDay15	chr16	86978230	86979036	807	*	Distal Intergenic	16	87057784	87063991	6208	1	440390	ENST00000430050.2	-78748	ENSG00000232190
LINC01902	long intergenic non-protein coding RNA 1902	0.496446	0.0431499	0.949743	1.26155	2.27656	0.0345593	0.701162	-3.51801	peak_72568	Day0vsDay15	chr18	39862474	39862958	485	*	Promoter (1-2kb)	18	39864083	39883300	19218	1	105372079	ENST00000659647.1	-1125	ENSG00000283503
KRT6C	keratin 6C	0.505985	0.0396302	0.972339	1.4643	2.3162	0.0344997	0.701162	-3.47366	peak_36183	Day0vsDay15	chr12	52468829	52469613	785	*	Promoter (1-2kb)	12	52470022	52471433	1412	2	286887	ENST00000553087.1	1820	ENSG00000170465
NA	NA	0.523458	0.0417707	1.00515	-0.0264338	2.25255	0.0345022	0.701162	-3.53685	peak_29570	Day0vsDay15	chr11	71334668	71335850	1183	*	Distal Intergenic	11	71382601	71407772	25172	2	124902707	ENST00000460880.1	71922	NA
NDST1	N-deacetylase and N-sulfotransferase 1	0.532554	0.0418614	1.02325	1.75693	2.28736	0.0343194	0.701162	-3.51616	peak_132109	Day0vsDay15	chr5	150474874	150475442	569	*	Distal Intergenic	5	150485818	150521458	35641	1	3340	ENST00000522491.1	-10376	ENSG00000070614
LINC00661	long intergenic non-protein coding RNA 661	0.561871	0.039595	1.08415	1.48046	2.28655	0.0346381	0.701162	-3.51873	peak_77334	Day0vsDay15	chr19	16001552	16002520	969	*	Distal Intergenic	19	16015287	16018953	3667	1	126536	ENST00000546512.5	-12767	ENSG00000205396
LY86-AS1	LY86 antisense RNA 1	0.81829	-0.207714	1.84429	-0.388705	1.65316	0.112373	0.830406	-4.45719	peak_135082	Day0vsDay8	chr6	6515650	6517166	1517	*	Intron	6	6366132	6587193	221062	2	285780	ENST00000447858.1	70027	ENSG00000216863
ATP2C1	ATPase secretory pathway Ca2+ transporting 1	0.818428	-0.211489	1.84834	-0.35017	1.64716	0.11361	0.830585	-4.47132	peak_114106	Day0vsDay8	chr3	130892934	130894773	1840	*	Promoter (<=1kb)	3	130893991	131003150	109160	1	27032	ENST00000508532.5	0	ENSG00000017260
LINC01756	long intergenic non-protein coding RNA 1756	0.818544	-0.121468	1.75856	-0.772292	1.80495	0.0846661	0.806242	-4.28758	peak_3325	Day0vsDay8	chr1	29461153	29461741	589	*	Distal Intergenic	1	29329620	29350114	20495	2	101928460	ENST00000417651.1	-111039	ENSG00000230523
DYRK1A	dual specificity tyrosine phosphorylation regulated kinase 1A	0.56499	0.0527554	1.07722	1.39333	2.29338	0.0345847	0.701162	-3.48742	peak_101936	Day0vsDay15	chr21	37547011	37547703	693	*	Distal Intergenic	21	37501326	37512064	10739	1	1859	ENST00000646351.1	45685	ENSG00000157540
RBL2	RB transcriptional corepressor like 2	0.818845	-0.0325506	1.67024	0.981412	2.05088	0.0555167	0.720532	-3.85297	peak_60159	Day0vsDay15	chr16	53456429	53457382	954	*	Intron	16	53461769	53464877	3109	1	5934	ENST00000561512.1	-4387	ENSG00000103479
SDK1	sidekick cell adhesion molecule 1	0.588224	0.0473274	1.12912	-0.0109444	2.25416	0.0343851	0.701162	-3.53046	peak_144265	Day0vsDay15	chr7	4204611	4205453	843	*	Intron	7	4227155	4266408	39254	1	221935	ENST00000466611.1	-21702	ENSG00000146555
WNT8A	Wnt family member 8A	0.607975	0.0495867	1.16636	-0.466665	2.27189	0.0345018	0.701162	-3.53493	peak_131176	Day0vsDay15	chr5	138068708	138069238	531	*	Distal Intergenic	5	138083990	138092365	8376	1	7478	ENST00000361560.6	-14752	ENSG00000061492
TTC7A	tetratricopeptide repeat domain 7A	0.608287	0.0480743	1.1685	1.26225	2.25067	0.034638	0.701162	-3.5413	peak_84771	Day0vsDay15	chr2	46955125	46955629	505	*	Intron	2	46950421	47076137	125717	1	57217	ENST00000409825.5	4704	ENSG00000068724
PCSK9	proprotein convertase subtilisin/kexin type 9	0.613089	0.0486942	1.17748	-0.492269	2.25163	0.0345684	0.701162	-3.53432	peak_5509	Day0vsDay15	chr1	55019913	55020730	818	*	Distal Intergenic	1	55039445	55064852	25408	1	255738	ENST00000713785.1	-18715	ENSG00000169174
DUSP5	dual specificity phosphatase 5	0.61347	0.0528602	1.17408	0.703324	2.27006	0.034463	0.701162	-3.51617	peak_22120	Day0vsDay15	chr10	110521816	110522857	1042	*	Distal Intergenic	10	110502747	110510437	7691	1	1847	ENST00000468749.1	19069	ENSG00000138166
SIPA1L1	signal induced proliferation associated 1 like 1	0.664982	0.0445058	1.28546	1.54669	2.31767	0.0345675	0.701162	-3.4714	peak_48264	Day0vsDay15	chr14	71725687	71726358	672	*	Intron	14	71730192	71735593	5402	1	26037	ENST00000556959.1	-3834	ENSG00000197555
PNMA1	PNMA family member 1	0.766792	0.0697054	1.46388	0.899329	2.29161	0.0346115	0.701162	-3.50117	peak_48389	Day0vsDay15	chr14	73711917	73714807	2891	*	Promoter (<=1kb)	14	73711783	73714384	2602	2	9240	ENST00000316836.5	0	ENSG00000176903
CDK5RAP1	CDK5 regulatory subunit associated protein 1	0.819534	-0.0457279	1.6848	1.04353	1.98154	0.0628966	0.773341	-4.03357	peak_97602	Day0vsDay8	chr20	33372421	33373017	597	*	Promoter (<=1kb)	20	33358841	33373359	14519	2	51654	ENST00000461710.5	342	ENSG00000101391
GNLY	granulysin	-0.565014	-1.08541	-0.0446211	0.161848	-2.25053	0.0346485	0.701175	-3.54792	peak_86687	Day0vsDay15	chr2	85693697	85694963	1267	*	Promoter (<=1kb)	2	85694293	85696391	2099	1	10578	ENST00000489214.5	0	ENSG00000115523
MIR935	microRNA 935	-0.454134	-0.868287	-0.0399813	6.27391	-2.28791	0.0346709	0.701235	-3.50993	peak_80934	Day0vsDay15	chr19	53980063	53980597	535	*	Promoter (1-2kb)	19	53982307	53982397	91	1	100126325	ENST00000401179.1	-1710	ENSG00000284583
SLC6A13	solute carrier family 6 member 13	0.472482	0.037265	0.907698	0.253112	2.25028	0.0346667	0.701235	-3.53799	peak_33563	Day0vsDay15	chr12	232397	233381	985	*	Intron	12	223114	237241	14128	2	6540	ENST00000542379.1	3860	ENSG00000010379
OFCC1	orofacial cleft 1 candidate 1 (pseudogene)	0.488346	0.0403673	0.936324	1.50547	2.27902	0.0346957	0.701343	-3.52378	peak_135269	Day0vsDay15	chr6	9850733	9852395	1663	*	Intron	6	9819162	9908520	89359	2	266553	ENST00000469656.5	56125	NA
LOC105376478	uncharacterized LOC105376478	0.819985	-0.296328	1.9363	0.631308	1.52257	0.141986	0.847002	-4.7821	peak_17081	Day0vsDay8	chr10	30494110	30494605	496	*	Distal Intergenic	10	30529517	30554625	25109	1	105376478	ENST00000670247.1	-34912	ENSG00000287420
LOC124901628	uncharacterized LOC124901628	0.656526	0.052045	1.26101	2.07536	2.28512	0.0346871	0.701343	-3.51779	peak_146821	Day0vsDay15	chr7	47254986	47255433	448	*	Promoter (<=1kb)	7	47252139	47254558	2420	2	124901628	ENST00000656460.1	-428	ENSG00000286315
LPAR6	lysophosphatidic acid receptor 6	-0.425486	-0.817566	-0.0334067	4.89749	-2.24941	0.0347302	0.701647	-3.5413	peak_42945	Day0vsDay15	chr13	48410306	48410583	278	*	Promoter (2-3kb)	13	48411138	48413113	1976	2	10161	ENST00000620633.5	2530	ENSG00000139679
USP6NL	USP6 N-terminal like	0.820177	-0.0528914	1.69325	2.07374	1.96077	0.0648835	0.779163	-4.17469	peak_15963	Day0vsDay8	chr10	11632049	11632745	697	*	Distal Intergenic	10	11564127	11611666	47540	2	9712	ENST00000606752.1	-20383	ENSG00000148429
CXCR4	C-X-C motif chemokine receptor 4	0.820352	-0.363818	2.00452	-0.178003	1.43596	0.164956	0.858164	-4.75094	peak_90133	Day0vsDay8	chr2	136212382	136213459	1078	*	Distal Intergenic	2	136114349	136119177	4829	2	7852	ENST00000696228.1	-93205	ENSG00000121966
MET	MET proto-oncogene, receptor tyrosine kinase	0.53698	0.0437292	1.03023	1.27958	2.28114	0.0347251	0.701647	-3.5247	peak_150720	Day0vsDay15	chr7	116671814	116672874	1061	*	Promoter (<=1kb)	7	116672196	116769909	97714	1	4233	ENST00000422097.2	0	ENSG00000105976
RAPGEF5	Rap guanine nucleotide exchange factor 5	-1.43955	-2.77158	-0.10752	-0.513889	-2.24011	0.0354139	0.701701	-3.58295	peak_145129	Day0vsDay8	chr7	22179486	22179964	479	*	Intron	7	22157864	22193744	35881	2	9771	ENST00000451559.1	13780	ENSG00000136237
GRSF1	G-rich RNA sequence binding factor 1	-1.47332	-2.83714	-0.109498	-0.166072	-2.23922	0.0354802	0.70171	-3.55931	peak_120819	Day0vsDay8	chr4	70838830	70840508	1679	*	Promoter (<=1kb)	4	70815783	70839890	24108	2	2926	ENST00000254799.11	0	ENSG00000132463
TDRD5	tudor domain containing 5	-1.12899	-2.17446	-0.083527	-0.869196	-2.2384	0.0355408	0.70171	-3.59768	peak_10773	Day0vsDay8	chr1	179588624	179589362	739	*	Promoter (2-3kb)	1	179591613	179691270	99658	1	163589	ENST00000367614.5	-2251	ENSG00000162782
LINC01435	long intergenic non-protein coding RNA 1435	-1.00572	-1.937	-0.0744359	-0.190776	-2.23847	0.0355357	0.70171	-3.56782	peak_21969	Day0vsDay8	chr10	107879917	107881308	1392	*	Intron	10	108040383	108040699	317	2	103695365	ENST00000622852.1	159391	ENSG00000229981
NECTIN1-AS1	NECTIN1 antisense RNA 1	-0.969864	-1.86813	-0.0715956	-0.118116	-2.27793	0.0355092	0.70171	-3.54173	peak_32221	Day0vsDay8	chr11	119699115	119700018	904	*	Intron	11	119709920	119713925	4006	1	105369525	ENST00000529229.1	-9902	ENSG00000255247
LOC101927078	uncharacterized LOC101927078	-0.956196	-1.8415	-0.0708886	-0.417745	-2.23877	0.0355134	0.70171	-3.57738	peak_129945	Day0vsDay8	chr5	114765995	114766673	679	*	Distal Intergenic	5	114475339	114668410	193072	2	101927078	ENST00000514115.6	-97585	NA
TRPM5	transient receptor potential cation channel subfamily M member 5	0.820988	-0.107886	1.74986	0.0601214	1.83273	0.0819177	0.80225	-4.24792	peak_25193	Day0vsDay8	chr11	2436861	2437706	846	*	Intron	11	2404515	2444514	40000	2	29850	ENST00000696290.1	6808	ENSG00000070985
GNB1L	G protein subunit beta 1 like	-0.693802	-1.33439	-0.0532175	1.9691	-2.2588	0.0355378	0.70171	-3.60957	peak_103450	Day0vsDay8	chr22	19821510	19821899	390	*	Intron	22	19788464	19854806	66343	2	54584	ENST00000460402.5	32907	ENSG00000185838
LINC03063	long intergenic non-protein coding RNA 3063	0.821091	-0.0833613	1.72554	-0.140715	1.88175	0.0730473	0.788012	-4.17737	peak_84124	Day0vsDay8	chr2	37558653	37559086	434	*	Intron	2	37562486	37613128	50643	1	105374464	ENST00000659653.1	-3400	ENSG00000236213
FLJ20712	uncharacterized FLJ20712	0.821259	-0.0768107	1.71933	-0.144501	1.89552	0.0711194	0.788012	-4.12977	peak_145857	Day0vsDay8	chr7	33632356	33633038	683	*	Intron	7	33725981	33728456	2476	1	55025	ENST00000311067.3	-92943	ENSG00000173862
LOC112268033	uncharacterized LOC112268033	-0.576055	-1.10694	-0.0451671	3.97782	-2.2672	0.0355245	0.70171	-3.69988	peak_163594	Day0vsDay8	chr9	40184929	40185606	678	*	Distal Intergenic	9	40167392	40171329	3938	1	112268033	ENST00000637262.1	17537	NA
FLJ40194	uncharacterized FLJ40194	-0.510674	-0.984963	-0.0363844	4.37084	-2.27696	0.0355203	0.70171	-3.69679	peak_67705	Day0vsDay8	chr17	49244670	49245356	687	*	Promoter (2-3kb)	17	49248094	49286532	38439	1	124871	ENST00000659323.1	-2738	ENSG00000177369
LINC01586	long intergenic non-protein coding RNA 1586	-0.462463	-0.899688	-0.0252385	3.71452	-2.28005	0.0355182	0.70171	-3.67915	peak_55472	Day0vsDay8	chr15	88605581	88605989	409	*	Promoter (<=1kb)	15	88586774	88605110	18337	2	101929743	ENST00000560368.1	-471	ENSG00000249487
RASGEF1C	RasGEF domain family member 1C	0.821691	-0.226258	1.86964	-0.494247	1.62527	0.11822	0.832591	-4.51463	peak_134365	Day0vsDay8	chr5	180215896	180216328	433	*	Distal Intergenic	5	180100795	180209211	108417	2	255426	ENST00000361132.9	-6685	ENSG00000146090
ARC	activity regulated cytoskeleton associated protein	0.54345	0.0334133	1.05349	2.99452	2.27574	0.0355199	0.70171	-3.68553	peak_161516	Day0vsDay8	chr8	142614251	142615223	973	*	Promoter (<=1kb)	8	142611049	142614479	3431	2	23237	ENST00000356613.4	0	ENSG00000198576
S100P	S100 calcium binding protein P	0.82171	-0.261745	1.90517	-0.389523	1.57204	0.130086	0.838034	-4.54366	peak_118344	Day0vsDay8	chr4	6701468	6701876	409	*	Distal Intergenic	4	6693878	6697170	3293	1	6286	ENST00000513778.1	7590	ENSG00000163993
MACROH2A1	macroH2A.1 histone	0.821811	-0.396624	2.04025	-0.754297	1.40394	0.178124	0.863477	-4.77766	peak_130971	Day0vsDay8	chr5	135398171	135399833	1663	*	Promoter (<=1kb)	5	135334381	135399231	64851	2	9555	ENST00000511689.6	0	ENSG00000113648
OSBPL8	oxysterol binding protein like 8	0.604955	0.0435438	1.16637	2.73159	2.27386	0.0354509	0.70171	-3.69566	peak_37385	Day0vsDay8	chr12	76508246	76508670	425	*	Intron	12	76397856	76486108	88253	2	114882	ENST00000548341.5	-22138	ENSG00000091039
TCERG1L-AS1	TCERG1L antisense RNA 1	0.866215	0.0680459	1.66438	0.429779	2.2692	0.035527	0.70171	-3.54714	peak_24192	Day0vsDay8	chr10	131154307	131155628	1322	*	Intron	10	131095218	131095777	560	1	101927489	ENST00000436942.1	59089	ENSG00000230098
CADPS2	calcium dependent secretion activator 2	0.996605	0.0763941	1.91682	0.0224595	2.25816	0.0355273	0.70171	-3.60605	peak_150894	Day0vsDay8	chr7	122481875	122482430	556	*	Intron	7	122319399	122438376	118978	2	93664	ENST00000462699.5	-43499	ENSG00000081803
LINC01249	long intergenic non-protein coding RNA 1249	0.45357	0.0355659	0.871574	-0.247505	2.24916	0.0347481	0.701813	-3.5417	peak_82002	Day0vsDay15	chr2	4689925	4690431	507	*	Distal Intergenic	2	4628216	4656498	28283	2	727982	ENST00000412134.6	-33427	ENSG00000231532
PTK2B	protein tyrosine kinase 2 beta	-0.884657	-1.70394	-0.065375	0.169618	-2.2382	0.0355562	0.701821	-3.55997	peak_155798	Day0vsDay8	chr8	27363702	27364271	570	*	Intron	8	27380651	27430388	49738	1	2185	ENST00000412793.5	-16380	ENSG00000120899
LINC01470	long intergenic non-protein coding RNA 1470	0.822024	-0.199332	1.84338	0.12119	1.66826	0.10931	0.829312	-4.44393	peak_132308	Day0vsDay8	chr5	152942713	152943545	833	*	Intron	5	152885427	152971783	86357	2	101927134	ENST00000511419.5	28238	ENSG00000249484
PALLD	palladin, cytoskeletal associated protein	-1.03249	-1.98876	-0.0762278	-0.254613	-2.23803	0.0355687	0.701876	-3.57224	peak_123823	Day0vsDay8	chr4	168634342	168634687	346	*	Promoter (2-3kb)	4	168631617	168926487	294871	1	23022	ENST00000512127.5	2725	ENSG00000129116
LCN1	lipocalin 1	0.822076	-0.0845252	1.72868	-0.245412	1.87955	0.0733609	0.788372	-4.16207	peak_168304	Day0vsDay8	chr9	135521752	135522745	994	*	Promoter (<=1kb)	9	135521440	135526540	5101	1	3933	ENST00000371781.4	312	ENSG00000160349
LOC105376101	uncharacterized LOC105376101	-0.537562	-1.04014	-0.0349829	-0.149554	-2.29862	0.0347735	0.701932	-3.50566	peak_164305	Day0vsDay15	chr9	79812442	79813374	933	*	Distal Intergenic	9	79874685	79887361	12677	2	105376101	ENST00000703221.1	73987	NA
SMKR1	small lysine rich protein 1	-0.497397	-0.950111	-0.0446827	5.90184	-2.2816	0.0347639	0.701932	-3.50986	peak_151205	Day0vsDay15	chr7	129501946	129503249	1304	*	Promoter (<=1kb)	7	129502531	129512918	10388	1	100287482	ENST00000462322.3	0	ENSG00000240204
CST5	cystatin D	-1.29345	-2.48841	-0.0985035	-0.691569	-2.27843	0.0355846	0.701954	-3.53575	peak_97007	Day0vsDay8	chr20	23889435	23890387	953	*	Distal Intergenic	20	23875934	23879748	3815	2	1473	ENST00000304710.5	-9687	ENSG00000170367
LOC105373777	uncharacterized LOC105373777	0.948897	0.0699327	1.82786	0.0293728	2.23772	0.0355921	0.701954	-3.61448	peak_91843	Day0vsDay8	chr2	183927459	183928301	843	*	Intron	2	184049467	184187573	138107	2	105373777	ENST00000652637.1	259272	NA
ADRB2	adrenoceptor beta 2	-0.453117	-0.865874	-0.0403602	4.72816	-2.27978	0.0347943	0.701959	-3.51263	peak_131870	Day0vsDay15	chr5	148792538	148793369	832	*	Distal Intergenic	5	148826611	148828623	2013	1	154	ENST00000305988.6	-33242	ENSG00000169252
CAPN10-DT	CAPN10 divergent transcript	0.76051	0.0691005	1.45192	1.38135	2.28561	0.0347913	0.701959	-3.49795	peak_95266	Day0vsDay15	chr2	240586108	240587496	1389	*	Promoter (<=1kb)	2	240582700	240586699	4000	2	101752400	ENST00000567819.1	0	ENSG00000260942
PI4KA	phosphatidylinositol 4-kinase alpha	0.822395	-0.115964	1.76075	-0.164658	1.83297	0.0848333	0.806242	-4.24285	peak_103618	Day0vsDay8	chr22	20858240	20859435	1196	*	Promoter (<=1kb)	22	20707691	20858811	151121	2	5297	ENST00000255882.11	0	ENSG00000241973
DLGAP2	DLG associated protein 2	-1.43522	-2.75433	-0.116105	-0.191981	-2.27131	0.0356379	0.702091	-3.53062	peak_153988	Day0vsDay8	chr8	853715	854475	761	*	Intron	8	883198	1032931	149734	1	9228	ENST00000524139.5	-28723	ENSG00000198010
LOC105375468	uncharacterized LOC105375468	-1.388	-2.67395	-0.102055	-1.09552	-2.2373	0.0356232	0.702091	-3.6095	peak_150757	Day0vsDay8	chr7	117448239	117449609	1371	*	Intron	7	117465784	117504308	38525	1	105375468	ENST00000546407.1	-16175	NA
LINC01348	long intergenic non-protein coding RNA 1348	-1.36146	-2.62292	-0.0999913	-0.626041	-2.2371	0.035638	0.702091	-3.58114	peak_14227	Day0vsDay8	chr1	235054303	235055533	1231	*	Distal Intergenic	1	235064927	235069796	4870	2	731656	ENST00000701981.1	14263	ENSG00000280587
LOC105375050	uncharacterized LOC105375050	0.691909	0.0508758	1.33294	1.05449	2.23731	0.0356226	0.702091	-3.64059	peak_137419	Day0vsDay8	chr6	40301357	40301965	609	*	Distal Intergenic	6	40271566	40276237	4672	2	105375050	ENST00000444731.1	-25120	NA
LINC01735	long intergenic non-protein coding RNA 1735	0.822801	-0.868428	2.51403	-0.88787	1.00844	0.32411	0.913753	-5.20853	peak_12571	Day0vsDay8	chr1	208597894	208598781	888	*	Distal Intergenic	1	208606564	208614295	7732	2	107985254	ENST00000568112.2	15514	NA
TRAPPC9	trafficking protein particle complex subunit 9	0.822819	-0.22476	1.8704	0.050785	1.63717	0.118313	0.832792	-4.48719	peak_161150	Day0vsDay8	chr8	140444949	140446010	1062	*	Intron	8	139730345	140450930	720586	2	83696	ENST00000520857.5	4920	ENSG00000167632
SLC39A8	solute carrier family 39 member 8	-0.949648	-1.82787	-0.0714213	-0.48036	-2.24137	0.0353208	0.702154	-3.55924	peak_121802	Day0vsDay15	chr4	102390341	102390904	564	*	Intron	4	102304407	102353000	48594	2	64116	ENST00000510255.5	-37341	ENSG00000138821
ZMIZ1-AS1	ZMIZ1 antisense RNA 1	0.823124	-0.0957824	1.74203	0.644015	1.85674	0.0766687	0.795597	-4.26729	peak_20016	Day0vsDay8	chr10	78756587	78757314	728	*	Distal Intergenic	10	78943328	78962394	19067	2	283050	ENST00000428862.5	205080	ENSG00000224596
IQGAP2	IQ motif containing GTPase activating protein 2	-0.885178	-1.73067	-0.0396858	1.60673	-2.28981	0.0352585	0.702154	-3.51581	peak_128557	Day0vsDay15	chr5	76372106	76372571	466	*	Distal Intergenic	5	76403285	76708132	304848	1	10788	ENST00000274364.11	-30714	ENSG00000145703
BANK1	B cell scaffold protein with ankyrin repeats 1	-0.674351	-1.29841	-0.0502933	-0.325625	-2.23985	0.0354336	0.702154	-3.56869	peak_121794	Day0vsDay15	chr4	102150466	102150978	513	*	Distal Intergenic	4	102061416	102074220	12805	1	55024	ENST00000504403.1	89050	ENSG00000153064
TOP1	DNA topoisomerase I	0.823363	-0.442708	2.08943	-0.310021	1.348	0.191254	0.8689	-4.96272	peak_98255	Day0vsDay8	chr20	40894901	40895383	483	*	Distal Intergenic	20	41028822	41124487	95666	1	7150	ENST00000361337.3	-133439	ENSG00000198900
LINC01911	long intergenic non-protein coding RNA 1911	0.823413	-0.314022	1.96085	-0.391068	1.50054	0.147564	0.849469	-4.6902	peak_90436	Day0vsDay8	chr2	147288174	147288674	501	*	Distal Intergenic	2	146846633	146868047	21415	1	105373669	ENST00000662656.1	441541	ENSG00000231040
AMZ1	archaelysin family metallopeptidase 1	-0.6258	-1.20426	-0.0473394	-0.254972	-2.24243	0.0352423	0.702154	-3.55843	peak_144109	Day0vsDay15	chr7	2677606	2678652	1047	*	Promoter (<=1kb)	7	2679522	2716529	37008	1	155185	ENST00000312371.8	-870	ENSG00000174945
MIR4454	microRNA 4454	0.823488	-0.168872	1.81585	-0.237465	1.75576	0.0971633	0.817262	-4.33738	peak_123655	Day0vsDay8	chr4	162958916	162959555	640	*	Distal Intergenic	4	163093574	163093628	55	2	100616234	ENST00000638111.1	134073	ENSG00000283468
LOXHD1	lipoxygenase homology PLAT domains 1	-0.613685	-1.18075	-0.0466143	-0.0531824	-2.24319	0.0351864	0.702154	-3.55966	peak_72834	Day0vsDay15	chr18	46508741	46509264	524	*	Intron	18	46476972	46519077	42106	2	125336	ENST00000398705.7	9813	ENSG00000167210
MTCL1	microtubule crosslinking factor 1	0.823518	-0.0923623	1.7394	0.449866	1.86377	0.075636	0.792944	-4.20383	peak_71177	Day0vsDay8	chr18	8721362	8722201	840	*	Intron	18	8717759	8718592	834	1	23255	ENST00000523122.1	3603	ENSG00000168502
BUB3	BUB3 mitotic checkpoint protein	-0.580308	-1.1159	-0.0447146	1.37194	-2.27882	0.0350332	0.702154	-3.52332	peak_23149	Day0vsDay15	chr10	123254121	123255048	928	*	Distal Intergenic	10	123162254	123163241	988	1	9184	ENST00000481952.1	91867	ENSG00000154473
CASC18	cancer susceptibility 18	0.823649	-0.163674	1.81097	-0.634876	1.72918	0.0976613	0.817397	-4.38614	peak_38564	Day0vsDay8	chr12	105862822	105863768	947	*	Distal Intergenic	12	105736742	105743998	7257	1	101929110	ENST00000670167.1	126080	ENSG00000257859
SND1	staphylococcal nuclease and tudor domain containing 1	-0.564675	-1.09334	-0.0360109	-0.65903	-2.29848	0.0349777	0.702154	-3.50569	peak_151058	Day0vsDay15	chr7	127905577	127906156	580	*	Promoter (<=1kb)	7	127904626	127990955	86330	1	27044	ENST00000492840.1	951	ENSG00000197157
DST	dystonin	-0.537927	-1.03592	-0.0399344	-0.0173497	-2.23902	0.0354952	0.702154	-3.56653	peak_138349	Day0vsDay15	chr6	56849526	56850264	739	*	Promoter (1-2kb)	6	56638916	56851717	212802	2	667	ENST00000523967.5	1453	ENSG00000151914
PURPL	p53 upregulated regulator of p53 levels	-0.533162	-1.02762	-0.0387055	-0.491791	-2.25843	0.035487	0.702154	-3.55313	peak_126707	Day0vsDay15	chr5	27742740	27743258	519	*	Distal Intergenic	5	27485215	27496399	11185	1	643401	ENST00000711074.1	257525	ENSG00000250337
CD320	CD320 molecule	0.823821	-0.0475943	1.69524	0.964404	1.95959	0.0627187	0.321308	-4.04989	peak_76390	Day0vsDay27	chr19	8296756	8297984	1229	*	Distal Intergenic	19	8302317	8308271	5955	2	51293	ENST00000599573.1	10287	ENSG00000167775
FBLN5	fibulin 5	-0.510178	-0.983153	-0.0372031	1.48402	-2.27698	0.0349483	0.702154	-3.53021	peak_49292	Day0vsDay15	chr14	91873157	91874002	846	*	Promoter (<=1kb)	14	91869412	91874816	5405	2	10516	ENST00000556961.1	814	ENSG00000140092
SMG1P3	SMG1 pseudogene 3	0.824162	-0.0916952	1.74002	0.209501	1.86696	0.0766632	0.795597	-4.17197	peak_58516	Day0vsDay8	chr16	21527224	21527617	394	*	Intron	16	21463205	21520444	57240	2	100271836	ENST00000522841.6	-6780	ENSG00000180747
ST6GALNAC4-ST6GALNAC6-AK1	ST6GALNAC4-ST6GALNAC6-AK1 readthrough	0.824228	-0.0709687	1.71943	1.19298	1.91835	0.0703493	0.332952	-4.11951	peak_167172	Day0vsDay27	chr9	127883879	127884870	992	*	Promoter (<=1kb)	9	127872712	127885432	12721	2	123987602	ENST00000548587.1	562	NA
MAP2K3	mitogen-activated protein kinase kinase 3	0.824246	-0.192528	1.84102	-0.561329	1.68031	0.106917	0.82755	-4.48675	peak_65403	Day0vsDay8	chr17	21330406	21331193	788	*	Distal Intergenic	17	21312142	21313886	1745	1	5606	ENST00000527123.1	18264	ENSG00000034152
LOC101927668	uncharacterized LOC101927668	-0.507036	-0.973382	-0.0406903	1.63028	-2.27767	0.0353374	0.702154	-3.52431	peak_145051	Day0vsDay15	chr7	19955415	19956173	759	*	Intron	7	19933509	19968358	34850	2	101927668	ENST00000656115.1	12185	NA
LINC02113	long intergenic non-protein coding RNA 2113	-0.500234	-0.963306	-0.0371615	1.72043	-2.27249	0.0351752	0.702154	-3.53798	peak_129421	Day0vsDay15	chr5	99351629	99352146	518	*	Distal Intergenic	5	99549432	99577957	28526	1	102724855	ENST00000510302.1	-197286	NA
ACTL8	actin like 8	0.824364	-0.429901	2.07863	0.0442182	1.36234	0.186753	0.867973	-4.80341	peak_2096	Day0vsDay8	chr1	17773964	17775108	1145	*	Intron	1	17755333	17827063	71731	1	81569	ENST00000375406.2	18631	ENSG00000117148
LOC107986777	uncharacterized LOC107986777	0.824418	-0.236522	1.88536	0.411483	1.62889	0.120016	0.835051	-4.51324	peak_145246	Day0vsDay8	chr7	24102787	24103430	644	*	Distal Intergenic	7	24196662	24255719	59058	2	107986777	ENST00000439839.1	152289	NA
LINC01471	long intergenic non-protein coding RNA 1471	0.824418	-0.207315	1.85615	0.124209	1.65629	0.111731	0.830324	-4.44765	peak_113765	Day0vsDay8	chr3	127533373	127533934	562	*	Promoter (<=1kb)	3	127480697	127534397	53701	2	101927149	ENST00000657345.1	463	ENSG00000239921
EPAS1	endothelial PAS domain protein 1	-0.497241	-0.956645	-0.0378374	5.06847	-2.24352	0.035162	0.702154	-3.55002	peak_84689	Day0vsDay15	chr2	46229343	46230576	1234	*	Distal Intergenic	2	46293667	46346998	53332	1	2034	ENST00000460015.1	-63091	ENSG00000116016
KCNN3	potassium calcium-activated channel subfamily N member 3	-0.493349	-0.951927	-0.0347717	4.58276	-2.27593	0.0353411	0.702154	-3.53723	peak_9223	Day0vsDay15	chr1	154791087	154792273	1187	*	Intron	1	154707426	154859843	152418	2	3782	ENST00000361147.8	67570	ENSG00000143603
LOC124902470	uncharacterized LOC124902470	0.824583	-0.0516145	1.70078	0.301447	1.95824	0.0645355	0.778627	-4.06442	peak_20213	Day0vsDay8	chr10	80237221	80238449	1229	*	Intron	10	80233664	80245367	11704	1	124902470	ENST00000423182.2	3557	NA
LINC00317	long intergenic non-protein coding RNA 317	-0.484802	-0.928525	-0.0410786	5.28644	-2.28583	0.0349386	0.702154	-3.51551	peak_101180	Day0vsDay15	chr21	21650602	21651131	530	*	Distal Intergenic	21	21723293	21737319	14027	2	378828	ENST00000419069.1	86188	ENSG00000238265
MAP3K5-AS1	MAP3K5 antisense RNA 1	-0.474417	-0.917836	-0.0309982	2.66901	-2.27816	0.0350445	0.702154	-3.53599	peak_141041	Day0vsDay15	chr6	136607932	136609086	1155	*	Intron	6	136629066	136648198	19133	1	101928461	ENST00000432477.2	-19980	ENSG00000234263
ABHD12B	abhydrolase domain containing 12B	-0.473816	-0.914415	-0.0332162	3.02621	-2.28555	0.0349757	0.702154	-3.52266	peak_47081	Day0vsDay15	chr14	50875011	50876219	1209	*	Promoter (2-3kb)	14	50872163	50893569	21407	1	145447	ENST00000554241.5	2848	ENSG00000131969
LOC339666	uncharacterized LOC339666	-0.460494	-0.884785	-0.036203	5.52834	-2.27584	0.0354541	0.702154	-3.53265	peak_104813	Day0vsDay15	chr22	32376192	32377212	1021	*	Promoter (<=1kb)	22	32376664	32384343	7680	1	339666	ENST00000420171.1	0	ENSG00000230736
LINC02815	long intergenic non-protein coding RNA 2815	-0.459782	-0.888512	-0.0310516	2.37425	-2.28077	0.0348942	0.702154	-3.53349	peak_13745	Day0vsDay15	chr1	229057265	229058820	1556	*	Distal Intergenic	1	229089200	229094895	5696	2	105373158	ENST00000658958.1	36075	ENSG00000236975
ST8SIA1	ST8 alpha-N-acetyl-neuraminide alpha-2,8-sialyltransferase 1	-0.454232	-0.874488	-0.0339752	5.61952	-2.24037	0.0353946	0.702154	-3.55469	peak_34998	Day0vsDay15	chr12	22321131	22321944	814	*	Intron	12	22248826	22334163	85338	2	6489	ENST00000541868.1	12219	ENSG00000111728
PPP2R2C	protein phosphatase 2 regulatory subunit Bgamma	0.824981	-0.299366	1.94933	-0.679445	1.5209	0.142402	0.847002	-4.62446	peak_118295	Day0vsDay8	chr4	6387948	6388389	442	*	Intron	4	6333646	6384826	51181	2	5522	ENST00000513943.5	-3122	ENSG00000074211
CAMTA1-AS2	CAMTA1 antisense RNA 2	0.825016	-0.185873	1.83591	-0.423951	1.69167	0.104701	0.825988	-4.41563	peak_914	Day0vsDay8	chr1	7444810	7445586	777	*	Intron	1	7382487	7389754	7268	2	102725193	ENST00000618051.1	-55056	ENSG00000237728
TPTE	transmembrane phosphatase with tensin homology	0.825031	-0.230971	1.88103	1.66879	1.6412	0.119362	0.834265	-4.53499	peak_100905	Day0vsDay8	chr21	10655467	10655714	248	*	Distal Intergenic	21	10521583	10605716	84134	1	7179	ENST00000618007.5	133884	ENSG00000274391
ARHGAP39	Rho GTPase activating protein 39	-0.453938	-0.87544	-0.032437	3.15891	-2.309	0.0348855	0.702154	-3.48618	peak_161863	Day0vsDay15	chr8	144629658	144630321	664	*	Intron	8	144529179	144605816	76638	2	80728	ENST00000276826.5	-23842	ENSG00000147799
ERCC3	ERCC excision repair 3, TFIIH core complex helicase subunit	0.825141	-0.380482	2.03076	-0.277221	1.42493	0.171727	0.860579	-4.7121	peak_89394	Day0vsDay8	chr2	127249068	127249560	493	*	Exon	2	127257297	127262882	5586	2	2071	ENST00000491292.5	13322	ENSG00000163161
TRERF1	transcriptional regulating factor 1	0.825149	-0.439714	2.09001	-0.903106	1.35222	0.189923	0.867973	-4.86883	peak_137684	Day0vsDay8	chr6	42387343	42387698	356	*	Intron	6	42228149	42451261	223113	2	55809	ENST00000340840.6	63563	ENSG00000124496
LDLRAD4	low density lipoprotein receptor class A domain containing 4	-0.44919	-0.864851	-0.0335292	5.96739	-2.24	0.0354222	0.702154	-3.55523	peak_71588	Day0vsDay15	chr18	13647544	13648187	644	*	3' UTR	18	13641758	13645712	3955	1	753	ENST00000592991.1	5786	ENSG00000168675
LOC100288175	uncharacterized LOC100288175	-0.447711	-0.859551	-0.0358715	4.72412	-2.27424	0.0354681	0.702154	-3.53372	peak_51	Day0vsDay15	chr1	1063785	1064624	840	*	Promoter (<=1kb)	1	1064495	1066274	1780	1	100288175	ENST00000433695.1	0	ENSG00000291156
DNMT3B	DNA methyltransferase 3 beta	0.825252	-0.00349032	1.65399	1.54119	2.07542	0.0514768	0.754458	-3.87236	peak_97524	Day0vsDay8	chr20	32780406	32780959	554	*	Promoter (<=1kb)	20	32780324	32807903	27580	1	1789	ENST00000696239.1	82	ENSG00000088305
TULP4	TUB like protein 4	-0.441503	-0.856676	-0.0263306	4.3231	-2.28548	0.0349836	0.702154	-3.52689	peak_142267	Day0vsDay15	chr6	158481711	158482643	933	*	Intron	6	158461650	158498693	37044	1	56995	ENST00000613390.1	20061	ENSG00000130338
ADARB2	adenosine deaminase RNA specific B2 (inactive)	0.825299	-0.189009	1.83961	0.0853898	1.70047	0.106659	0.82755	-4.39028	peak_15229	Day0vsDay8	chr10	1652648	1653821	1174	*	Intron	10	1177313	1737525	560213	2	105	ENST00000381312.6	83704	ENSG00000185736
SPINK2	serine peptidase inhibitor Kazal type 2	0.825309	-0.00611136	1.65673	1.33874	2.05756	0.0515655	0.754458	-3.8892	peak_120442	Day0vsDay8	chr4	56836342	56837178	837	*	Distal Intergenic	4	56809862	56821742	11881	2	6691	ENST00000618802.3	-14600	ENSG00000128040
HDAC7	histone deacetylase 7	-0.420877	-0.806308	-0.0354466	2.64431	-2.2752	0.0352207	0.702154	-3.52405	peak_35784	Day0vsDay15	chr12	47832205	47833552	1348	*	Promoter (<=1kb)	12	47797384	47833132	35749	2	51564	ENST00000434070.5	0	ENSG00000061273
POLN	DNA polymerase nu	0.825551	-0.546134	2.19724	-0.453158	1.24752	0.225209	0.882484	-4.98197	peak_117800	Day0vsDay8	chr4	2139023	2139357	335	*	Intron	4	2156497	2159211	2715	2	353497	ENST00000510344.1	19854	ENSG00000130997
SERPINB9P1	serpin family B member 9 pseudogene 1	0.825892	-0.240879	1.89266	-0.00722559	1.61334	0.122964	0.835227	-4.5234	peak_134769	Day0vsDay8	chr6	2874894	2876994	2101	*	Promoter (<=1kb)	6	2851230	2876517	25288	2	221756	ENST00000661223.1	0	NA
FLRT1	fibronectin leucine rich transmembrane protein 1	0.82594	-0.467165	2.11905	-0.0746831	1.32395	0.198992	0.871178	-4.86423	peak_28573	Day0vsDay8	chr11	64052845	64053815	971	*	Intron	11	64060424	64103513	43090	1	23769	ENST00000538550.1	-6609	ENSG00000126500
MISFA	mitochondrial sheath formation associated	-0.409606	-0.788517	-0.0306944	5.1626	-2.24071	0.0353696	0.702154	-3.55437	peak_26407	Day0vsDay15	chr11	18587677	18589056	1380	*	Promoter (<=1kb)	11	18588781	18603918	15138	1	100506540	ENST00000636313.1	0	ENSG00000247595
LINC00954	long intergenic non-protein coding RNA 954	0.826329	-0.135948	1.78861	-0.314118	1.78272	0.0910665	0.813284	-4.28382	peak_82990	Day0vsDay8	chr2	19850576	19850944	369	*	Distal Intergenic	2	19868860	19877393	8534	1	400946	ENST00000607100.5	-17916	ENSG00000228784
ADGRB3	adhesion G protein-coupled receptor B3	0.82649	-0.270585	1.92357	-0.898559	1.56156	0.132536	0.839619	-4.63694	peak_138661	Day0vsDay8	chr6	69232688	69233262	575	*	Promoter (<=1kb)	6	69233034	69239226	6193	1	577	ENST00000604969.1	0	ENSG00000135298
AGAP1	ArfGAP with GTPase domain, ankyrin repeat and PH domain 1	-0.406271	-0.780464	-0.0320786	3.75984	-2.27582	0.0352203	0.702154	-3.53133	peak_94602	Day0vsDay15	chr2	236000491	236001260	770	*	Intron	2	236040612	236120279	79668	1	116987	ENST00000466575.5	-39352	ENSG00000157985
GALNT14	polypeptide N-acetylgalactosaminyltransferase 14	-0.404323	-0.786672	-0.0219734	2.57384	-2.28016	0.0353167	0.702154	-3.53541	peak_83891	Day0vsDay15	chr2	31004334	31004769	436	*	Intron	2	30932167	30991209	59043	2	79623	ENST00000481023.5	-13125	ENSG00000158089
SCREEM1	SNAI1 cis-regulatory eRNA expressed in monocytes 1	0.82668	-0.119139	1.7725	-0.336585	1.8117	0.0835847	0.804983	-4.27305	peak_99158	Day0vsDay8	chr20	50006864	50007419	556	*	Distal Intergenic	20	50029109	50030482	1374	2	105372654	ENST00000715522.1	23063	ENSG00000293596
LIPC	lipase C, hepatic type	-0.396622	-0.762903	-0.030342	5.65219	-2.24451	0.0350893	0.702154	-3.5484	peak_53149	Day0vsDay15	chr15	58358853	58359402	550	*	Intron	15	58410569	58568873	158305	1	3990	ENST00000356113.10	-51167	ENSG00000166035
LOC124900409	small nucleolar RNA SNORA48	0.826856	-0.487295	2.14101	-0.541266	1.30419	0.20553	0.875273	-4.91794	peak_71076	Day0vsDay8	chr18	7273294	7273939	646	*	Distal Intergenic	18	7301020	7301153	134	2	124900409	ENST00000391324.1	27214	ENSG00000212626
ARHGAP15	Rho GTPase activating protein 15	-0.379905	-0.726885	-0.0329242	4.5495	-2.27211	0.0352841	0.702154	-3.52023	peak_90311	Day0vsDay15	chr2	143176623	143177854	1232	*	Intron	2	143193384	143435699	242316	1	55843	ENST00000460776.5	-15530	ENSG00000075884
PKD1L1	polycystin 1 like 1, transient receptor potential channel interacting	0.826899	-0.419724	2.07352	-0.477363	1.38588	0.182649	0.866148	-4.7473	peak_146931	Day0vsDay8	chr7	47832139	47832780	642	*	Intron	7	47791390	47837065	45676	2	168507	ENST00000686775.1	4285	ENSG00000158683
LINC02986	long intergenic non-protein coding RNA 2986	0.827125	-0.0489789	1.70323	-0.500101	1.98916	0.0628694	0.773341	-4.04542	peak_158369	Day0vsDay8	chr8	80515256	80515622	367	*	Intron	8	80541300	80543104	1805	1	123689089	ENST00000569134.1	-25678	NA
LINC00276	long intergenic non-protein coding RNA 276	0.827137	-0.0807529	1.73503	-1.02505	1.89563	0.0749901	0.723458	-4.04483	peak_82715	Day0vsDay15	chr2	14069480	14069848	369	*	Intron	2	14228874	14400958	172085	2	100499171	ENST00000418420.1	331110	ENSG00000230448
USP29	ubiquitin specific peptidase 29	-0.363846	-0.701287	-0.0264049	3.28796	-2.27593	0.0353243	0.702154	-3.5356	peak_81296	Day0vsDay15	chr19	57049546	57050263	718	*	Distal Intergenic	19	57119138	57128767	9630	1	57663	ENST00000600020.5	-68875	ENSG00000131864
MAB21L3	mab-21 like 3	-0.353157	-0.679732	-0.0265812	4.51672	-2.24151	0.0353102	0.702154	-3.55386	peak_8092	Day0vsDay15	chr1	116151656	116152764	1109	*	Distal Intergenic	1	116123873	116128247	4375	1	126868	ENST00000464946.1	27783	ENSG00000173212
SDK1	sidekick cell adhesion molecule 1	-0.336991	-0.648151	-0.0258304	0.179613	-2.25977	0.0353012	0.702154	-3.54519	peak_144214	Day0vsDay15	chr7	3874374	3874806	433	*	Intron	7	3950920	3958287	7368	1	221935	ENST00000426596.1	-76114	ENSG00000146555
ZMAT2	zinc finger matrin-type 2	0.379243	0.0283261	0.73016	2.59925	2.27644	0.0352356	0.702154	-3.53478	peak_131416	Day0vsDay15	chr5	140699954	140701085	1132	*	Promoter (<=1kb)	5	140700447	140706686	6240	1	153527	ENST00000274712.8	0	ENSG00000146007
OSGIN1	oxidative stress induced growth inhibitor 1	0.380998	0.0254426	0.736553	2.99721	2.28263	0.0352223	0.702154	-3.5275	peak_62167	Day0vsDay15	chr16	83943264	83944038	775	*	Intron	16	83949067	83966331	17265	1	29948	ENST00000361711.7	-5029	ENSG00000140961
NCKAP5	NCK associated protein 5	0.827314	-0.513268	2.1679	-0.369384	1.27919	0.214042	0.879237	-4.91457	peak_89952	Day0vsDay8	chr2	132719405	132719867	463	*	Intron	2	132671799	132732051	60253	2	344148	ENST00000640590.1	12184	ENSG00000176771
LOC107985172	uncharacterized LOC107985172	0.827537	-0.131539	1.78661	0.852412	1.79429	0.0882753	0.811163	-4.27707	peak_74555	Day0vsDay8	chr18	77442331	77443068	738	*	Intron	18	77421619	77561044	139426	1	107985172	ENST00000583629.2	20712	NA
LOC107984325	uncharacterized LOC107984325	0.827565	-0.0631211	1.71825	-0.0739364	1.94025	0.0683646	0.783783	-4.07375	peak_27218	Day0vsDay8	chr11	36978144	36979500	1357	*	Distal Intergenic	11	36671919	36675695	3777	1	107984325	ENST00000679127.1	306225	NA
KCNF1	potassium voltage-gated channel modifier subfamily F member 1	0.427816	0.0327675	0.822865	2.21223	2.27977	0.035123	0.702154	-3.5272	peak_82538	Day0vsDay15	chr2	10993709	10994187	479	*	Distal Intergenic	2	10911934	10914225	2292	1	3754	ENST00000295082.3	81775	ENSG00000162975
MADD	MAP kinase activating death domain	0.827807	-0.0336412	1.68925	1.55798	2.0117	0.058646	0.768268	-3.99997	peak_27763	Day0vsDay8	chr11	47332201	47333729	1529	*	Exon	11	47328142	47329406	1265	1	8567	ENST00000469699.1	4059	ENSG00000110514
SCN5A	sodium voltage-gated channel alpha subunit 5	0.429433	0.0298252	0.829041	1.75387	2.27609	0.0354197	0.702154	-3.53723	peak_109323	Day0vsDay15	chr3	38628014	38628983	970	*	Intron	3	38629842	38633220	3379	2	6331	ENST00000476683.1	4237	ENSG00000183873
LINC01608	long intergenic non-protein coding RNA 1608	0.434627	0.0241808	0.845073	2.07543	2.2783	0.0353491	0.702154	-3.53712	peak_159566	Day0vsDay15	chr8	110559546	110560007	462	*	Distal Intergenic	8	110900058	111027337	127280	2	101927459	ENST00000658028.1	467330	ENSG00000253877
GARIN1B	golgi associated RAB2 interactor 1B	0.828053	-0.357775	2.01388	-0.376607	1.44742	0.161756	0.856009	-4.7636	peak_151142	Day0vsDay8	chr7	128715539	128715952	414	*	Promoter (<=1kb)	7	128715405	128719082	3678	1	84691	ENST00000483459.1	134	ENSG00000135248
KCNQ1-AS1	KCNQ1 antisense RNA 1	0.828076	-0.0508941	1.70705	0.126846	1.9925	0.0618637	0.773341	-4.03189	peak_25259	Day0vsDay8	chr11	2826055	2826875	821	*	Intron	11	2840135	2861568	21434	2	338653	ENST00000440887.2	34693	ENSG00000229414
MIR378C	microRNA 378c	0.828166	-0.306084	1.96242	-0.866829	1.51344	0.144276	0.446326	-4.65509	peak_24146	Day0vsDay27	chr10	130973010	130973803	794	*	Distal Intergenic	10	130962588	130962668	81	2	100422867	ENST00000578683.1	-10342	ENSG00000264803
NTAQ1	N-terminal glutamine amidase 1	0.439559	0.03536	0.843759	1.07362	2.29352	0.0354297	0.702154	-3.50563	peak_160018	Day0vsDay15	chr8	123434721	123435025	305	*	Intron	8	123429995	123442021	12027	1	55093	ENST00000518125.1	4726	ENSG00000156795
ECE1	endothelin converting enzyme 1	0.441646	0.0323074	0.850985	2.89628	2.27171	0.0354917	0.702154	-3.54213	peak_2412	Day0vsDay15	chr1	21306659	21308161	1503	*	Intron	1	21272746	21298999	26254	2	1889	ENST00000481130.6	-7660	ENSG00000117298
LOC124903956	uncharacterized LOC124903956	0.828261	-0.163273	1.8198	0.0963958	1.74229	0.0992283	0.817948	-4.32616	peak_65588	Day0vsDay8	chr17	27218766	27219657	892	*	Distal Intergenic	17	27237859	27241661	3803	2	124903956	ENST00000581944.1	22004	ENSG00000265246
TNNC2	troponin C2, fast skeletal type	0.444742	0.0324288	0.857055	2.12195	2.28526	0.035273	0.702154	-3.52197	peak_98686	Day0vsDay15	chr20	45822850	45823688	839	*	3' UTR	20	45823214	45827312	4099	2	7125	ENST00000372555.8	3624	ENSG00000101470
CSNK1E	casein kinase 1 epsilon	0.828409	-0.0576633	1.71448	0.477928	1.93791	0.065458	0.780309	-4.13996	peak_105387	Day0vsDay8	chr22	38289608	38290551	944	*	Distal Intergenic	22	38292909	38294459	1551	2	1454	ENST00000495232.5	3908	ENSG00000213923
PPP1R12A	protein phosphatase 1 regulatory subunit 12A	0.828442	-0.457514	2.1144	-0.705391	1.33534	0.195296	0.869277	-4.84153	peak_37471	Day0vsDay8	chr12	79881425	79881684	260	*	Intron	12	79828371	79872872	44502	2	4659	ENST00000548318.1	-8553	ENSG00000058272
MXI1	MAX interactor 1, dimerization protein	0.459856	0.0333371	0.886375	1.00747	2.28172	0.0351716	0.702154	-3.52652	peak_22067	Day0vsDay15	chr10	110167940	110169203	1264	*	Distal Intergenic	10	110207605	110287365	79761	1	4601	ENST00000332674.9	-38402	ENSG00000119950
LOC105371856	uncharacterized LOC105371856	0.466493	0.0386481	0.894337	0.972601	2.2822	0.0348572	0.702154	-3.52058	peak_68480	Day0vsDay15	chr17	63419841	63420716	876	*	3' UTR	17	63412634	63414430	1797	2	105371856	ENST00000656935.1	-5411	ENSG00000226797
ACTL8	actin like 8	0.828718	-0.1118	1.76924	-0.690789	1.8264	0.0812699	0.80225	-4.21939	peak_2099	Day0vsDay8	chr1	17795771	17796628	858	*	Intron	1	17822982	17827061	4080	1	81569	ENST00000617065.1	-26354	ENSG00000117148
LOC105373929	uncharacterized LOC105373929	0.468929	0.0311414	0.906716	1.72964	2.29359	0.0351165	0.702154	-3.51064	peak_94212	Day0vsDay15	chr2	232600013	232600555	543	*	Intron	2	232584314	232595936	11623	2	105373929	ENST00000600482.1	-4077	NA
FOXD4L1	forkhead box D4 like 1	0.829043	-0.00819494	1.66628	0.925166	2.06541	0.0522819	0.756123	-3.98581	peak_88636	Day0vsDay8	chr2	113502124	113504075	1952	*	Distal Intergenic	2	113498665	113501150	2486	1	200350	ENST00000306507.7	3459	ENSG00000184492
MPPED2	metallophosphoesterase domain containing 2	0.480489	0.0301517	0.930825	2.36829	2.27384	0.0353401	0.702154	-3.54056	peak_26813	Day0vsDay15	chr11	30431153	30431853	701	*	Intron	11	30411122	30441403	30282	2	744	ENST00000529220.5	9550	ENSG00000066382
SSBP3	single stranded DNA binding protein 3	0.829135	-0.261867	1.92014	-0.174038	1.57596	0.130802	0.839619	-4.58992	peak_5401	Day0vsDay8	chr1	54250980	54251758	779	*	Promoter (<=1kb)	1	54242856	54251671	8816	2	23648	ENST00000530618.1	0	ENSG00000157216
BEGAIN	brain enriched guanylate kinase associated	0.483205	0.0359239	0.930485	0.224798	2.23928	0.0354758	0.702154	-3.55274	peak_50186	Day0vsDay15	chr14	100604731	100605760	1030	*	Distal Intergenic	14	100537147	100587417	50271	2	57596	ENST00000554140.3	-17314	ENSG00000183092
APBB3	amyloid beta precursor protein binding family B member 3	0.485484	0.039683	0.931285	0.154849	2.26129	0.0350263	0.702154	-3.53694	peak_131401	Day0vsDay15	chr5	140564044	140565114	1071	*	Promoter (<=1kb)	5	140558268	140564598	6331	2	10307	ENST00000357560.9	0	ENSG00000113108
RP1	RP1 axonemal microtubule associated	0.829236	-0.509784	2.16825	-0.560099	1.28365	0.212501	0.878557	-4.96924	peak_157326	Day0vsDay8	chr8	54842692	54843159	468	*	Intron	8	54796514	54869985	73472	1	6101	ENST00000650534.1	46178	ENSG00000104237
SETX	senataxin	0.490978	0.0367239	0.945231	1.59526	2.24037	0.0353946	0.702154	-3.55517	peak_167837	Day0vsDay15	chr9	132258836	132259797	962	*	Distal Intergenic	9	132261356	132275382	14027	2	23064	ENST00000477049.1	15585	ENSG00000107290
ADARB1	adenosine deaminase RNA specific B1	0.491914	0.0402843	0.943543	1.26781	2.28037	0.0350592	0.702154	-3.52264	peak_102731	Day0vsDay15	chr21	45086067	45086609	543	*	Intron	21	45074777	45222456	147680	1	104	ENST00000449478.2	11290	ENSG00000197381
THORLNC	testis associated oncogenic lncRNA	0.499702	0.0384276	0.960977	0.159847	2.24548	0.0350178	0.702154	-3.54864	peak_88789	Day0vsDay15	chr2	118279015	118279576	562	*	Distal Intergenic	2	118182939	118222250	39312	2	100506797	ENST00000647942.1	-56765	ENSG00000226856
FYCO1	FYVE and coiled-coil domain autophagy adaptor 1	0.503488	0.0411951	0.965781	-0.339666	2.26701	0.0351281	0.702154	-3.53373	peak_109905	Day0vsDay15	chr3	45964980	45966462	1483	*	Exon	3	45921585	45958661	37077	2	79443	ENST00000438446.1	-6319	ENSG00000163820
IDH3B-DT	IDH3B divergent transcript	0.517157	0.0434593	0.990855	0.367111	2.26548	0.0349708	0.702154	-3.52105	peak_95774	Day0vsDay15	chr20	2663478	2664804	1327	*	Promoter (<=1kb)	20	2664352	2665874	1523	1	122152330	ENST00000418739.1	0	NA
LOC124900983	uncharacterized LOC124900983	0.530252	0.0425903	1.01791	0.485148	2.27183	0.0354039	0.702154	-3.53518	peak_127985	Day0vsDay15	chr5	61625665	61626677	1013	*	Intron	5	61637708	61756134	118427	1	124900983	ENST00000507461.2	-11031	NA
CSMD2	CUB and Sushi multiple domains 2	0.544064	0.0436166	1.04451	0.347105	2.26098	0.0350499	0.702154	-3.53935	peak_3886	Day0vsDay15	chr1	34163081	34164322	1242	*	Promoter (<=1kb)	1	33513998	34165230	651233	2	114784	ENST00000373381.9	908	ENSG00000121904
FAM242B	family with sequence similarity 242 member B	0.545666	0.0412449	1.05009	0.413892	2.26422	0.0354139	0.702154	-3.54587	peak_97293	Day0vsDay15	chr20	29878040	29878804	765	*	Exon	20	29548661	29559705	11045	1	105379478	ENST00000659588.1	329379	ENSG00000287889
LOC124900343	small nucleolar RNA SNORA25	0.829573	-0.418964	2.07811	-0.296267	1.37724	0.182168	0.866043	-4.81643	peak_42295	Day0vsDay8	chr13	34156884	34157370	487	*	Distal Intergenic	13	34100711	34100838	128	2	124900343	ENST00000362326.1	-56046	ENSG00000199196
BCL2L11	BCL2 like 11	0.561078	0.0426361	1.07952	0.553858	2.24326	0.0351808	0.702154	-3.55153	peak_88377	Day0vsDay15	chr2	111134062	111134476	415	*	Intron	2	111123746	111164643	40898	1	10018	ENST00000439718.1	10316	ENSG00000153094
UBE2Q2P13	UBE2Q2 pseudogene 13	0.829614	-0.52774	2.18697	-0.465289	1.26765	0.221257	0.881568	-4.84682	peak_56469	Day0vsDay8	chr15	101745377	101746341	965	*	Promoter (<=1kb)	15	101737099	101745710	8612	2	100128108	ENST00000558592.1	0	ENSG00000290760
CD6	CD6 molecule	0.570977	0.039801	1.10215	3.18289	2.28981	0.0349319	0.702154	-3.51423	peak_28225	Day0vsDay15	chr11	60994343	60995247	905	*	Intron	11	61004411	61007713	3303	1	923	ENST00000538288.1	-9164	ENSG00000013725
LOC105369167	uncharacterized LOC105369167	0.57402	0.0471937	1.10085	1.35911	2.26726	0.0354946	0.702154	-3.53338	peak_85622	Day0vsDay15	chr2	65721874	65722341	468	*	Intron	2	65731675	65770104	38430	1	105369167	ENST00000414811.5	-9334	NA
LINC02743	long intergenic non-protein coding RNA 2743	0.829865	-0.174166	1.8339	0.276506	1.72635	0.100692	0.819982	-4.36186	peak_33361	Day0vsDay8	chr11	133784184	133785785	1602	*	Exon	11	133783671	133810376	26706	2	646522	ENST00000526254.1	24591	ENSG00000255258
LINC01250	long intergenic non-protein coding RNA 1250	0.590169	0.0442126	1.13613	-0.691539	2.24066	0.0353734	0.702154	-3.56442	peak_81839	Day0vsDay15	chr2	3108601	3109678	1078	*	Intron	2	2895048	3126026	230979	2	101927554	ENST00000457478.1	16348	ENSG00000234423
ZNF621	zinc finger protein 621	0.830117	-0.0113758	1.67161	-0.228314	2.05454	0.0549642	0.757561	-3.8987	peak_109456	Day0vsDay8	chr3	40524290	40525479	1190	*	Promoter (<=1kb)	3	40524878	40533526	8649	1	285268	ENST00000403205.6	0	ENSG00000172888
NELL1	neural EGFL like 1	0.83018	-0.24126	1.90162	-0.721032	1.63047	0.120171	0.835051	-4.5298	peak_26564	Day0vsDay8	chr11	20909697	20910581	885	*	Intron	11	20927025	20928444	1420	1	4745	ENST00000528495.1	-16444	ENSG00000165973
DIP2B	disco interacting protein 2 homolog B	0.830302	-0.463857	2.12446	0.649082	1.33179	0.197652	0.870337	-4.90695	peak_36027	Day0vsDay8	chr12	50637756	50638207	452	*	Promoter (2-3kb)	12	50640805	50680282	39478	1	57609	ENST00000546719.1	-2598	ENSG00000066084
SLCO3A1	solute carrier organic anion transporter family member 3A1	0.594877	0.0528577	1.1369	1.37221	2.27782	0.035146	0.702154	-3.50765	peak_55836	Day0vsDay15	chr15	92035408	92036026	619	*	Intron	15	92097930	92163546	65617	1	28232	ENST00000555549.5	-61904	ENSG00000176463
GNB1L	G protein subunit beta 1 like	0.634151	0.0544608	1.21384	2.09708	2.28106	0.0348641	0.702154	-3.51584	peak_103448	Day0vsDay15	chr22	19811354	19811900	547	*	Intron	22	19788464	19854806	66343	2	54584	ENST00000460402.5	42906	ENSG00000185838
KHDRBS3	KH RNA binding domain containing, signal transduction associated 3	0.663684	0.0518631	1.27551	-0.438974	2.2574	0.0352322	0.702154	-3.54862	peak_160812	Day0vsDay15	chr8	135465933	135466325	393	*	Intron	8	135458707	135557539	98833	1	10656	ENST00000517394.5	7226	ENSG00000131773
CDKAL1	CDK5 regulatory subunit associated protein 1 like 1	0.830496	-0.150658	1.81165	0.238296	1.75452	0.0931375	0.813459	-4.28683	peak_135915	Day0vsDay8	chr6	21320933	21321843	911	*	Distal Intergenic	6	21200812	21231441	30630	1	54901	ENST00000476517.1	120121	ENSG00000145996
BIN1	bridging integrator 1	0.830738	-0.635215	2.29669	-0.958915	1.17768	0.254172	0.888682	-5.03368	peak_89382	Day0vsDay8	chr2	127153558	127154356	799	*	Distal Intergenic	2	127048027	127107288	59262	2	274	ENST00000393041.7	-46270	ENSG00000136717
DLGAP2	DLG associated protein 2	0.830773	-0.10165	1.7632	0.0271782	1.87382	0.0775717	0.797893	-4.14666	peak_154028	Day0vsDay8	chr8	1066783	1067745	963	*	Intron	8	1104882	1262580	157699	1	9228	ENST00000520524.5	-37137	ENSG00000198010
LOC105370844	uncharacterized LOC105370844	0.674703	0.0508251	1.29858	1.06337	2.27897	0.0353999	0.702154	-3.52614	peak_53323	Day0vsDay15	chr15	60932275	60933206	932	*	Intron	15	60764740	60765625	886	1	105370844	ENST00000560864.1	167535	NA
LOC101928202	SLAM family member 5	0.679118	0.052833	1.3054	-0.700549	2.24766	0.034858	0.702154	-3.54022	peak_9539	Day0vsDay15	chr1	157311244	157311942	699	*	Promoter (<=1kb)	1	157287267	157310655	23389	2	101928202	ENST00000650679.1	-589	NA
LINC00943	long intergenic non-protein coding RNA 943	0.83123	-0.204338	1.8668	0.107313	1.66379	0.110208	0.830211	-4.47163	peak_40467	Day0vsDay8	chr12	126725986	126728080	2095	*	Promoter (<=1kb)	12	126726230	126746229	20000	1	100507206	ENST00000665976.1	0	ENSG00000189238
LAMA1	laminin subunit alpha 1	0.831317	-0.034712	1.69735	0.202806	1.98972	0.0590805	0.76921	-3.96876	peak_71058	Day0vsDay8	chr18	7061687	7062518	832	*	Intron	18	7038572	7040237	1666	2	284217	ENST00000585178.1	-21450	ENSG00000101680
KIAA1217	KIAA1217	0.683009	0.0570332	1.30898	0.804911	2.27179	0.0348749	0.702154	-3.53044	peak_16726	Day0vsDay15	chr10	24463755	24464749	995	*	Promoter (1-2kb)	10	24466531	24545316	78786	1	56243	ENST00000396446.5	-1782	ENSG00000120549
SNX2	sorting nexin 2	0.702286	0.0509838	1.35359	3.53171	2.28355	0.0352661	0.702154	-3.52284	peak_130210	Day0vsDay15	chr5	122774583	122775734	1152	*	Promoter (<=1kb)	5	122775079	122817018	41940	1	6643	ENST00000512394.5	0	ENSG00000205302
POMP	proteasome maturation protein	0.757402	0.0622984	1.45251	0.874042	2.26059	0.0354471	0.702154	-3.5389	peak_41986	Day0vsDay15	chr13	28578183	28579070	888	*	Distal Intergenic	13	28659065	28678199	19135	1	51371	ENST00000697716.1	-79995	ENSG00000132963
ARHGAP22	Rho GTPase activating protein 22	0.805978	0.0617685	1.55019	-0.0847855	2.24484	0.0350648	0.702154	-3.54212	peak_18255	Day0vsDay15	chr10	48523356	48524444	1089	*	Promoter (<=1kb)	10	48446036	48524236	78201	2	58504	ENST00000374170.5	0	ENSG00000128805
CACNA2D3	calcium voltage-gated channel auxiliary subunit alpha2delta 3	0.810717	0.0689068	1.55253	-0.66162	2.26942	0.0353356	0.702154	-3.52985	peak_110759	Day0vsDay15	chr3	54433859	54434660	802	*	Intron	3	54272774	54320541	47768	1	55799	ENST00000478466.1	161085	ENSG00000157445
MIR4283-2	microRNA 4283-2	0.831719	-0.520732	2.18417	-0.954211	1.27471	0.215593	0.879474	-4.9583	peak_147686	Day0vsDay8	chr7	63604708	63605147	440	*	Distal Intergenic	7	63621090	63621169	80	1	100422848	ENST00000578980.1	-15943	ENSG00000265214
LINC00384	long intergenic non-protein coding RNA 384	0.831736	-0.768283	2.43176	-0.423323	1.0775	0.292827	0.904554	-5.156	peak_42095	Day0vsDay8	chr13	30170608	30171143	536	*	Distal Intergenic	13	30151886	30159621	7736	2	102157400	ENST00000437721.1	-10987	NA
LOC100507560	uncharacterized LOC100507560	0.82955	0.0619177	1.59718	0.968584	2.28152	0.0348323	0.702154	-3.52391	peak_34019	Day0vsDay15	chr12	5022195	5022894	700	*	Promoter (<=1kb)	12	5023392	5025613	2222	1	100507560	ENST00000538202.3	-498	NA
CHD1	chromodomain helicase DNA binding protein 1	0.831872	-0.872168	2.53591	-1.15463	1.01189	0.322493	0.912805	-5.21052	peak_129400	Day0vsDay8	chr5	98913956	98914466	511	*	Intron	5	98855241	98928687	73447	2	1105	ENST00000706140.1	14221	ENSG00000153922
CEP164	centrosomal protein 164	0.85512	0.0655206	1.64472	-0.883167	2.2448	0.0350677	0.702154	-3.54193	peak_31942	Day0vsDay15	chr11	117563834	117564587	754	*	Intron	11	117411112	117412830	1719	1	22897	ENST00000533433.1	152722	ENSG00000110274
CAMK2A	calcium/calmodulin dependent protein kinase II alpha	0.831889	-0.134327	1.79811	-0.408932	1.78463	0.0879961	0.36088	-4.33824	peak_132070	Day0vsDay27	chr5	150269740	150270202	463	*	Intron	5	150219894	150273379	53486	2	815	ENST00000684093.1	3177	ENSG00000070808
VWF	von Willebrand factor	0.831922	-0.523272	2.18712	-0.122602	1.27244	0.216383	0.879474	-4.92256	peak_34069	Day0vsDay8	chr12	5981410	5982089	680	*	Exon	12	5952268	5968214	15947	2	7450	ENST00000621700.1	-13196	ENSG00000110799
SYT1	synaptotagmin 1	-0.626018	-1.20565	-0.0463855	0.14825	-2.23868	0.0355206	0.702187	-3.56808	peak_37452	Day0vsDay15	chr12	79167787	79168210	424	*	Intron	12	79046318	79296139	249822	1	6857	ENST00000446242.3	121469	ENSG00000067715
ALOX5AP	arachidonate 5-lipoxygenase activating protein	-0.490868	-0.945433	-0.0363022	4.17508	-2.27045	0.0355358	0.702187	-3.5435	peak_42137	Day0vsDay15	chr13	30729636	30730167	532	*	Intron	13	30735543	30764426	28884	1	241	ENST00000380490.5	-5376	ENSG00000132965
WNK2	WNK lysine deficient protein kinase 2	0.83213	-0.0741477	1.73841	2.909	1.93115	0.0698637	0.332203	-4.10244	peak_165078	Day0vsDay27	chr9	93304191	93305289	1099	*	Promoter (1-2kb)	9	93306637	93320564	13928	1	65268	ENST00000467401.1	-1348	ENSG00000165238
CACNA1D	calcium voltage-gated channel subunit alpha1 D	-0.377516	-0.72707	-0.0279632	2.67495	-2.23862	0.035525	0.702187	-3.56022	peak_110702	Day0vsDay15	chr3	53688689	53689848	1160	*	Intron	3	53702777	53718691	15915	1	776	ENST00000637301.1	-12929	ENSG00000157388
CANT1	calcium activated nucleotidase 1	0.584269	0.0394501	1.12909	1.08351	2.27898	0.035534	0.702187	-3.5295	peak_69981	Day0vsDay15	chr17	78991034	78991745	712	*	3' UTR	17	78993784	78995249	1466	2	124583	ENST00000588096.1	3504	ENSG00000171302
LOC124902502	uncharacterized LOC124902502	-0.557503	-1.08606	-0.0289443	2.49658	-2.27485	0.0356635	0.702401	-3.65028	peak_22298	Day0vsDay8	chr10	113005121	113005898	778	*	Intron	10	112950646	112951875	1230	2	124902502	ENST00000369391.3	-53246	NA
FAM83F	family with sequence similarity 83 member F	0.832348	-0.291394	1.95609	0.169363	1.53531	0.138839	0.843409	-4.6267	peak_105654	Day0vsDay8	chr22	40006230	40006622	393	*	Intron	22	40009688	40030031	20344	1	113828	ENST00000473717.1	-3066	ENSG00000133477
LHX2	LIM homeobox 2	0.557277	0.0411789	1.07338	0.093217	2.23819	0.0355572	0.702402	-3.55413	peak_166795	Day0vsDay15	chr9	124100140	124100805	666	*	Distal Intergenic	9	124015397	124033301	17905	1	9355	ENST00000488674.2	84743	ENSG00000106689
SMIM34	small integral membrane protein 34	0.666398	0.0492089	1.28359	-0.208185	2.23806	0.0355662	0.702402	-3.55798	peak_101677	Day0vsDay15	chr21	34417260	34418271	1012	*	Downstream (<=300bp)	21	34418715	34423951	5237	2	388820	ENST00000450895.2	5680	ENSG00000243627
LOC102723636	zinc finger protein 285-like	0.832496	-0.296211	1.9612	-0.516524	1.52883	0.140433	0.845504	-4.60678	peak_97301	Day0vsDay8	chr20	30484299	30485075	777	*	Exon	20	30537597	30556427	18831	1	102723636	ENST00000688793.1	-52522	NA
UBR4	ubiquitin protein ligase E3 component n-recognin 4	-1.09959	-2.12306	-0.0761134	0.692514	-2.27037	0.0356938	0.702424	-3.5392	peak_2212	Day0vsDay8	chr1	19034193	19036108	1916	*	Distal Intergenic	1	19074567	19077827	3261	2	23352	ENST00000486515.1	41719	ENSG00000127481
DOC2GP	double C2 domain gamma, pseudogene	-0.431665	-0.82853	-0.0348007	3.79007	-2.26773	0.0356907	0.702424	-3.68798	peak_29101	Day0vsDay8	chr11	67615216	67616395	1180	*	Promoter (<=1kb)	11	67612652	67615848	3197	2	390213	ENST00000687551.1	0	NA
LOC124904035	uncharacterized LOC124904035	0.753985	0.0552087	1.45276	1.98916	2.23657	0.0356779	0.702424	-3.69813	peak_68076	Day0vsDay8	chr17	56224848	56225272	425	*	Promoter (2-3kb)	17	56227917	56258359	30443	1	124904035	ENST00000573365.2	-2645	NA
FABP6	fatty acid binding protein 6	0.431681	0.0337392	0.829622	3.10817	2.27105	0.0355774	0.702433	-3.53742	peak_132748	Day0vsDay15	chr5	160210439	160211332	894	*	Promoter (2-3kb)	5	160213727	160238716	24990	1	2172	ENST00000523955.5	-2395	ENSG00000170231
UBALD2	UBA like domain containing 2	0.936983	0.0690778	1.80489	-0.886741	2.23778	0.0355877	0.702442	-3.55272	peak_69546	Day0vsDay15	chr17	76265752	76266135	384	*	Promoter (<=1kb)	17	76265703	76270586	4884	1	283991	ENST00000589240.1	49	ENSG00000185262
SPATA31F1	SPATA31 subfamily F member 1	-0.71959	-1.38622	-0.0529606	0.331684	-2.23747	0.0356102	0.702503	-3.57261	peak_163196	Day0vsDay15	chr9	34757917	34759943	2027	*	Intron	9	34723053	34729488	6436	2	259308	ENST00000378788.4	-28429	ENSG00000205108
GMCL2	germ cell-less 2, spermatogenesis associated	0.832922	-0.147749	1.81359	-0.0386211	1.76051	0.0920946	0.813459	-4.34789	peak_134064	Day0vsDay8	chr5	178188483	178189156	674	*	Promoter (1-2kb)	5	178184505	178187371	2867	2	64396	ENST00000463439.3	-1112	ENSG00000244234
LINC02196	long intergenic non-protein coding RNA 2196	0.594364	0.0454216	1.14331	-0.369102	2.2483	0.0356089	0.702503	-3.55361	peak_125670	Day0vsDay15	chr5	6837513	6838415	903	*	Promoter (1-2kb)	5	6839460	7180267	340808	1	107986402	ENST00000648809.1	-1045	NA
LOC101928417	uncharacterized LOC101928417	-0.526138	-1.01146	-0.0408156	1.59573	-2.25216	0.0357303	0.702758	-3.62778	peak_62126	Day0vsDay8	chr16	83137002	83138497	1496	*	Intron	16	82953230	82990298	37069	2	101928417	ENST00000565238.1	-146704	ENSG00000260832
DUXAP9	double homeobox A pseudogene 9	0.964117	0.0674866	1.86075	0.0864698	2.26647	0.0357258	0.702758	-3.56512	peak_45816	Day0vsDay8	chr14	19053025	19054073	1049	*	Intron	14	19062316	19068183	5868	1	503638	ENST00000549484.5	-8243	ENSG00000293329
COX18	cytochrome c oxidase assembly factor COX18	-0.954365	-1.83893	-0.0698042	-0.523969	-2.23637	0.0356924	0.703189	-3.55848	peak_120883	Day0vsDay15	chr4	73068993	73070285	1293	*	Promoter (<=1kb)	4	73052362	73069716	17355	2	285521	ENST00000507544.3	0	ENSG00000163626
TRPC4AP	transient receptor potential cation channel subfamily C member 4 associated protein	-0.468236	-0.899769	-0.036702	5.1982	-2.26764	0.035722	0.703189	-3.54326	peak_97749	Day0vsDay15	chr20	35079429	35080853	1425	*	Intron	20	35002404	35092807	90404	2	26133	ENST00000252015.3	11954	ENSG00000100991
LOC100133077	uncharacterized LOC100133077	-0.346493	-0.667618	-0.0253689	2.40433	-2.23655	0.0356791	0.703189	-3.56136	peak_168718	Day0vsDay15	chr9	137892888	137893203	316	*	Promoter (<=1kb)	9	137867925	137892570	24646	2	100133077	ENST00000371390.1	-318	ENSG00000203987
KIF2A	kinesin family member 2A	0.833222	-0.201737	1.86818	0.823317	1.7441	0.0988488	0.817948	-4.38428	peak_128023	Day0vsDay8	chr5	62248215	62248479	265	*	Distal Intergenic	5	62306162	62385676	79515	1	3796	ENST00000401507.7	-57683	ENSG00000068796
TRMT9B	tRNA methyltransferase 9B (putative)	0.833328	-0.377344	2.044	-0.252487	1.43694	0.167365	0.858599	-4.73078	peak_155001	Day0vsDay8	chr8	12891553	12892433	881	*	Distal Intergenic	8	12945642	13031503	85862	1	57604	ENST00000447063.6	-53209	ENSG00000250305
LOC105375894	uncharacterized LOC105375894	0.833432	-0.373136	2.04	-0.205491	1.43178	0.166138	0.858164	-4.70886	peak_158056	Day0vsDay8	chr8	71023413	71024742	1330	*	Intron	8	71155457	71204223	48767	1	105375894	ENST00000521685.5	-130715	NA
FKBP6	FKBP prolyl isomerase family member 6 (inactive)	0.484328	0.0390575	0.929598	0.943883	2.25771	0.0357148	0.703189	-3.53344	peak_148434	Day0vsDay15	chr7	73363799	73364955	1157	*	Distal Intergenic	7	73328346	73329589	1244	1	8468	ENST00000437013.2	35453	ENSG00000077800
ST6GAL2	ST6 beta-galactoside alpha-2,6-sialyltransferase 2	0.512283	0.0347108	0.989854	1.66895	2.27069	0.0356586	0.703189	-3.54266	peak_88047	Day0vsDay15	chr2	106733263	106733503	241	*	Distal Intergenic	2	106801608	106830079	28472	2	84620	ENST00000361803.3	96576	ENSG00000144057
VSTM4	V-set and transmembrane domain containing 4	0.833496	-0.631241	2.29823	-0.70578	1.17951	0.250683	0.888333	-5.06265	peak_18331	Day0vsDay8	chr10	49038460	49039323	864	*	Intron	10	49064151	49077291	13141	2	196740	ENST00000476018.2	37968	ENSG00000165633
DRD2	dopamine receptor D2	0.833508	-0.167023	1.83404	-0.315638	1.72678	0.0980997	0.817885	-4.38212	peak_31570	Day0vsDay8	chr11	113579373	113580310	938	*	Distal Intergenic	11	113413864	113475691	61828	2	1813	ENST00000540600.5	-103682	ENSG00000149295
HTR1D	5-hydroxytryptamine receptor 1D	0.565924	0.0414306	1.09042	1.53367	2.23653	0.0356804	0.703189	-3.56355	peak_2625	Day0vsDay15	chr1	23216765	23218124	1360	*	Promoter (<=1kb)	1	23191895	23217502	25608	2	3352	ENST00000374619.2	0	ENSG00000179546
NEK11	NIMA related kinase 11	0.614916	0.0484811	1.18135	-0.675268	2.25195	0.035723	0.703189	-3.5467	peak_114114	Day0vsDay15	chr3	131122309	131122752	444	*	Intron	3	131109400	131155067	45668	1	79858	ENST00000510926.1	12909	ENSG00000114670
LOC101927394	uncharacterized LOC101927394	0.833714	-0.0785142	1.74594	1.00573	1.92372	0.0699854	0.788012	-4.06468	peak_107412	Day0vsDay8	chr3	8020512	8020822	311	*	Intron	3	7952805	8016307	63503	2	101927394	ENST00000441861.5	-4205	ENSG00000227110
DMBT1	deleted in malignant brain tumors 1	0.833747	-0.0514934	1.71899	-0.277255	1.95237	0.0649522	0.324236	-4.05442	peak_23085	Day0vsDay27	chr10	122589802	122590889	1088	*	Promoter (1-2kb)	10	122592570	122618097	25528	1	1755	ENST00000668486.1	-1681	ENSG00000187908
LINC02539	long intergenic non-protein coding RNA 2539	0.833757	-0.0962938	1.76381	0.191398	1.86785	0.0771526	0.796415	-4.19723	peak_141141	Day0vsDay8	chr6	137795364	137795916	553	*	Promoter (2-3kb)	6	137730170	137792835	62666	2	100507406	ENST00000645996.1	-2529	ENSG00000234956
KIF1B	kinesin family member 1B	0.656024	0.0535139	1.25853	1.11326	2.26695	0.0357024	0.703189	-3.53375	peak_1218	Day0vsDay15	chr1	10216048	10216970	923	*	Intron	1	10211616	10381603	169988	1	23095	ENST00000377086.5	4432	ENSG00000054523
STK25	serine/threonine kinase 25	0.833799	-0.359378	2.02697	-0.438303	1.44848	0.161461	0.855743	-4.69141	peak_95407	Day0vsDay8	chr2	241515797	241516460	664	*	Distal Intergenic	2	241500143	241509730	9588	2	10494	ENST00000440109.5	-6067	ENSG00000115694
HABP2	hyaluronan binding protein 2	0.833874	-0.195585	1.86333	-0.0981933	1.67899	0.107177	0.82755	-4.44542	peak_22363	Day0vsDay8	chr10	113567584	113568529	946	*	Promoter (<=1kb)	10	113567484	113570158	2675	1	3026	ENST00000460714.1	100	ENSG00000148702
PROSER2-AS1	PROSER2 antisense RNA 1	0.833895	-0.294177	1.96197	-0.933063	1.53226	0.139588	0.439423	-4.62486	peak_15993	Day0vsDay27	chr10	11856644	11857331	688	*	Exon	10	11857289	11874795	17507	2	219731	ENST00000453242.1	17464	ENSG00000225778
TNN	tenascin N	0.833917	-0.278443	1.94628	-0.3538	1.55394	0.134341	0.841076	-4.62241	peak_10547	Day0vsDay8	chr1	175079897	175080533	637	*	Promoter (2-3kb)	1	175077419	175147936	70518	1	63923	ENST00000621086.1	2478	ENSG00000120332
KLF3-AS1	KLF3 antisense RNA 1	-0.874171	-1.68736	-0.0609797	0.197875	-2.22823	0.0363053	0.703205	-3.58222	peak_119774	Day0vsDay15	chr4	38602857	38603301	445	*	Intron	4	38612646	38636048	23403	2	79667	ENST00000661050.1	32747	NA
CFAP418-AS1	CFAP418 antisense RNA 1	-0.716086	-1.38374	-0.0484364	-0.737731	-2.2727	0.0364788	0.703205	-3.53463	peak_158913	Day0vsDay15	chr8	95735242	95735721	480	*	Intron	8	95800578	95811079	10502	1	100616530	ENST00000663556.1	-64857	ENSG00000253773
NAB1	NGFI-A binding protein 1	-0.702414	-1.35634	-0.048484	-0.337674	-2.22648	0.0364386	0.703205	-3.58898	peak_92084	Day0vsDay15	chr2	190706778	190707322	545	*	Intron	2	190659857	190683827	23971	1	4664	ENST00000484774.1	46921	ENSG00000138386
LOC105370118	uncharacterized LOC105370118	-0.67287	-1.29976	-0.0459802	-0.30577	-2.22483	0.0365644	0.703205	-3.582	peak_41729	Day0vsDay15	chr13	24727610	24728485	876	*	Intron	13	24723101	24738690	15590	2	105370118	ENST00000649394.1	10205	NA
LUZP2	leucine zipper protein 2	-0.649032	-1.25719	-0.04087	-0.0464465	-2.29043	0.0361442	0.703205	-3.51073	peak_26691	Day0vsDay15	chr11	25234082	25235262	1181	*	Distal Intergenic	11	24891765	24892521	757	1	338645	ENST00000528970.1	342317	ENSG00000187398
LIMD1	LIM domain containing 1	-0.645134	-1.24368	-0.0465902	-0.243181	-2.23414	0.0358593	0.703205	-3.56577	peak_109859	Day0vsDay15	chr3	45566685	45567330	646	*	Intron	3	45555394	45673506	118113	1	8994	ENST00000465039.5	11291	ENSG00000144791
CAMTA1-AS3	CAMTA1 antisense RNA 3	0.834312	-0.177757	1.84638	-0.586599	1.70914	0.101851	0.382251	-4.43082	peak_880	Day0vsDay27	chr1	7043769	7044619	851	*	Intron	1	7008376	7014279	5904	2	127138864	ENST00000456701.1	-29490	ENSG00000237365
LINC01122	long intergenic non-protein coding RNA 1122	-0.603032	-1.16431	-0.041752	-0.291133	-2.22699	0.0364	0.703205	-3.57515	peak_85227	Day0vsDay15	chr2	58709905	58710358	454	*	Intron	2	58633714	58697041	63328	1	400955	ENST00000662396.1	76191	ENSG00000233723
AAK1	AP2 associated kinase 1	0.834355	-0.265218	1.93393	0.168462	1.57284	0.129902	0.837721	-4.59311	peak_85815	Day0vsDay8	chr2	69584413	69584873	461	*	Intron	2	69531717	69544509	12793	2	22848	ENST00000470281.1	-39904	ENSG00000115977
LINC01164	long intergenic non-protein coding RNA 1164	0.834356	-0.0616557	1.73037	0.0459708	1.94848	0.0670941	0.782696	-4.06168	peak_24282	Day0vsDay8	chr10	131588201	131589251	1051	*	Distal Intergenic	10	131772383	131777402	5020	2	399827	ENST00000684956.2	188151	ENSG00000189275
LINC02730	long intergenic non-protein coding RNA 2730	0.834361	-0.0196338	1.68835	-0.207643	2.02514	0.0550429	0.758052	-3.95985	peak_33391	Day0vsDay8	chr11	133999286	134000069	784	*	Distal Intergenic	11	134008215	134028402	20188	1	107984414	ENST00000661634.1	-8146	ENSG00000255406
GEMIN5	gem nuclear organelle associated protein 5	-0.601134	-1.15221	-0.050062	3.3139	-2.27686	0.03587	0.703205	-3.52381	peak_132447	Day0vsDay15	chr5	154886359	154886614	256	*	Distal Intergenic	5	154891434	154892650	1217	2	25929	ENST00000522075.1	6036	ENSG00000082516
MACF1	microtubule actin crosslinking factor 1	-0.548843	-1.0612	-0.0364857	2.36498	-2.26379	0.0362932	0.703205	-3.55357	peak_4322	Day0vsDay15	chr1	39394460	39395238	779	*	Intron	1	39387187	39422900	35714	1	23499	ENST00000673980.1	7273	ENSG00000127603
IFITM5	interferon induced transmembrane protein 5	-0.522906	-1.00628	-0.0395275	3.35463	-2.2605	0.0361231	0.703205	-3.55256	peak_24760	Day0vsDay15	chr11	297079	298315	1237	*	Promoter (1-2kb)	11	298200	299526	1327	2	387733	ENST00000382614.2	1211	ENSG00000206013
LINC02031	long intergenic non-protein coding RNA 2031	-0.520488	-1.00351	-0.0374682	0.505877	-2.23359	0.0359011	0.703205	-3.57355	peak_116361	Day0vsDay15	chr3	182682102	182683207	1106	*	Distal Intergenic	3	182644214	182655880	11667	1	102724617	ENST00000492416.2	37888	NA
DCAF4	DDB1 and CUL4 associated factor 4	-0.507165	-0.978894	-0.0354367	2.23527	-2.22851	0.0362844	0.703205	-3.57692	peak_48337	Day0vsDay15	chr14	72934565	72935118	554	*	Promoter (2-3kb)	14	72937989	72958112	20124	1	26094	ENST00000553457.1	-2871	ENSG00000119599
MIR4265	microRNA 4265	-0.504205	-0.980204	-0.0282061	1.86536	-2.25867	0.0364538	0.703205	-3.56571	peak_88170	Day0vsDay15	chr2	109200256	109201108	853	*	Intron	2	109141490	109141588	99	2	100422863	ENST00000582152.1	-58668	ENSG00000264934
EDEM2	ER degradation enhancing alpha-mannosidase like protein 2	0.834811	-0.0281332	1.69775	-0.182381	2.00522	0.0572821	0.311452	-3.96835	peak_97753	Day0vsDay27	chr20	35134920	35135400	481	*	Exon	20	35115364	35147319	31956	2	55741	ENST00000374491.3	11919	ENSG00000088298
LGMN	legumain	-0.502054	-0.96801	-0.0360976	0.0369979	-2.23338	0.0359168	0.703205	-3.57264	peak_49389	Day0vsDay15	chr14	92686501	92687649	1149	*	3' UTR	14	92704276	92704905	630	2	5641	ENST00000556790.1	17256	ENSG00000100600
NCAM2	neural cell adhesion molecule 2	-0.488048	-0.942908	-0.0331871	7.09749	-2.22403	0.0366255	0.703205	-3.57958	peak_101171	Day0vsDay15	chr21	21087240	21087637	398	*	Intron	21	20998409	21543329	544921	1	4685	ENST00000400546.6	88831	ENSG00000154654
FER1L4	fer-1 like family member 4 (pseudogene)	-0.487176	-0.938594	-0.0357577	5.57999	-2.25934	0.0365167	0.703205	-3.55636	peak_97799	Day0vsDay15	chr20	35568711	35568951	241	*	Intron	20	35558737	35564540	5804	2	80307	ENST00000616283.4	-4171	ENSG00000088340
LINC02745	long intergenic non-protein coding RNA 2745	-0.48509	-0.939709	-0.0304714	-0.454609	-2.24695	0.0365535	0.703205	-3.57865	peak_27356	Day0vsDay15	chr11	41917575	41918520	946	*	Distal Intergenic	11	41993381	42085440	92060	2	101928591	ENST00000667585.1	166920	NA
REDIC1	regulator of DNA class I crossover intermediates 1	-0.480795	-0.927062	-0.0345268	6.67775	-2.23317	0.0359327	0.703205	-3.56563	peak_35484	Day0vsDay15	chr12	39685908	39686576	669	*	Intron	12	39626218	39908300	282083	1	283461	ENST00000468200.2	59690	ENSG00000180116
RNF2	ring finger protein 2	-0.479174	-0.920123	-0.0382249	5.40284	-2.25471	0.0366187	0.703205	-3.54585	peak_11125	Day0vsDay15	chr1	185044975	185046108	1134	*	Promoter (<=1kb)	1	185045497	185102603	57107	1	6045	ENST00000715230.1	0	ENSG00000121481
TARBP1	TAR (HIV-1) RNA binding protein 1	0.835246	0.486192	1.1843	1.68098	5.17093	7.22243403488518e-05	0.248273	1.38996	peak_14141	Day0vsDay27	chr1	234400481	234401428	948	*	Promoter (<=1kb)	1	234391410	234401216	9807	2	6894	ENST00000496673.5	0	ENSG00000059588
CRISP1	cysteine rich secretory protein 1	0.835314	-0.0493492	1.71998	0.165708	1.95717	0.0630189	0.321646	-4.03316	peak_138129	Day0vsDay27	chr6	49849637	49849933	297	*	Intron	6	49834271	49857403	23133	2	167	ENST00000329411.9	7470	ENSG00000124812
LOC107985490	uncharacterized LOC107985490	0.835326	-0.251574	1.92223	-0.460545	1.59303	0.125295	0.835227	-4.56827	peak_101123	Day0vsDay8	chr21	19324484	19325250	767	*	Distal Intergenic	21	19130523	19134423	3901	1	107985490	ENST00000424219.1	193961	NA
PITPNM3	PITPNM family member 3	-0.477878	-0.928129	-0.0276277	2.99947	-2.26904	0.0366283	0.703205	-3.54518	peak_64082	Day0vsDay15	chr17	6463756	6464871	1116	*	Promoter (<=1kb)	17	6460569	6463881	3313	2	83394	ENST00000575201.2	0	ENSG00000091622
TBILA	TGF-beta induced lncRNA	-0.477811	-0.922848	-0.0327742	6.49966	-2.22545	0.0365174	0.703205	-3.57738	peak_112783	Day0vsDay15	chr3	112132647	112133574	928	*	Promoter (<=1kb)	3	112133423	112135359	1937	1	112806053	ENST00000563632.1	0	ENSG00000261488
DPF3	double PHD fingers 3	0.835412	-0.204481	1.87531	-0.313694	1.66521	0.109923	0.72392	-4.31698	peak_48312	Day0vsDay15	chr14	72679112	72680311	1200	*	Promoter (<=1kb)	14	72671000	72679302	8303	2	8110	ENST00000556891.5	0	ENSG00000205683
RGS2	regulator of G protein signaling 2	-0.476086	-0.913556	-0.0386172	5.8842	-2.26225	0.0363943	0.703205	-3.54159	peak_11377	Day0vsDay15	chr1	192808509	192809593	1085	*	Promoter (<=1kb)	1	192809039	192810899	1861	1	5997	ENST00000483295.1	0	ENSG00000116741
SYTL3	synaptotagmin like 3	-0.471373	-0.915053	-0.0276922	0.0613226	-2.26773	0.0358069	0.703205	-3.54686	peak_142298	Day0vsDay15	chr6	158660251	158661036	786	*	Intron	6	158650054	158764871	114818	1	94120	ENST00000611299.5	10197	ENSG00000164674
CCDC93	coiled-coil domain containing 93	0.835526	-0.03356	1.70461	0.231541	1.99701	0.0600933	0.769948	-3.98577	peak_88760	Day0vsDay8	chr2	117917115	117918112	998	*	3' UTR	2	117931043	117935838	4796	2	54520	ENST00000474546.1	17726	ENSG00000125633
PRDM13	PR/SET domain 13	-0.470616	-0.9024	-0.0388309	5.67342	-2.26256	0.0360816	0.703205	-3.53692	peak_139557	Day0vsDay15	chr6	99611172	99611469	298	*	Intron	6	99606833	99615562	8730	1	59336	ENST00000369215.5	4339	ENSG00000112238
TMEM132E-DT	TMEM132E divergent transcript	-0.456589	-0.8819	-0.0312781	2.28894	-2.22524	0.0365335	0.703205	-3.58147	peak_66177	Day0vsDay15	chr17	34542497	34543144	648	*	Distal Intergenic	17	34574368	34579149	4782	2	400591	ENST00000661426.1	36005	ENSG00000197322
LINC02019	long intergenic non-protein coding RNA 2019	-0.455738	-0.879727	-0.0317487	3.04329	-2.22801	0.0363222	0.703205	-3.57593	peak_110429	Day0vsDay15	chr3	50666303	50667175	873	*	Distal Intergenic	3	50670692	50671730	1039	1	107986085	ENST00000609204.1	-3517	NA
SERPINA3	serpin family A member 3	0.835763	-0.134248	1.80577	-0.24336	1.79323	0.0883729	0.811163	-4.32943	peak_49572	Day0vsDay8	chr14	94623738	94624632	895	*	3' UTR	14	94617642	94624052	6411	1	12	ENST00000482740.2	6096	ENSG00000196136
LINC00692	long intergenic non-protein coding RNA 692	-0.450799	-0.870881	-0.0307173	4.80184	-2.22437	0.0366	0.703205	-3.57967	peak_108700	Day0vsDay15	chr3	25911388	25912634	1247	*	Distal Intergenic	3	25858533	25873748	15216	2	285326	ENST00000451284.6	-37640	ENSG00000230891
MIR1263	microRNA 1263	-0.450744	-0.864833	-0.0366547	4.97534	-2.26428	0.0360941	0.703205	-3.5406	peak_115730	Day0vsDay15	chr3	163779665	163780270	606	*	Distal Intergenic	3	164171471	164171556	86	2	100302148	ENST00000408324.1	391286	ENSG00000221251
DGCR2	DiGeorge syndrome critical region gene 2	0.836065	-0.180902	1.85303	-0.613542	1.70408	0.102326	0.383026	-4.42832	peak_103350	Day0vsDay27	chr22	19073848	19074081	234	*	Intron	22	19056994	19065904	8911	2	9993	ENST00000473832.1	-7944	ENSG00000070413
NFX1	nuclear transcription factor, X-box binding 1	-0.449849	-0.868584	-0.0311149	0.455928	-2.25103	0.0361922	0.703205	-3.55363	peak_163068	Day0vsDay15	chr9	33289818	33291203	1386	*	Promoter (<=1kb)	9	33290512	33365283	74772	1	4799	ENST00000379521.8	0	ENSG00000086102
IQSEC3-AS2	IQSEC3 antisense RNA 2	0.836225	-0.0649266	1.73738	-0.213797	1.92346	0.0673416	0.782747	-4.07952	peak_33539	Day0vsDay8	chr12	129122	129790	669	*	Intron	12	106524	111850	5327	2	105369593	ENST00000540226.1	-17272	ENSG00000256948
TNFSF11	TNF superfamily member 11	-0.449166	-0.862567	-0.0357652	6.23129	-2.25303	0.0365689	0.703205	-3.54364	peak_42630	Day0vsDay15	chr13	42525955	42526525	571	*	Distal Intergenic	13	42562736	42607174	44439	1	8600	ENST00000358545.6	-36211	ENSG00000120659
LINC02249	long intergenic non-protein coding RNA 2249	-0.442376	-0.86596	-0.0187923	3.12283	-2.28291	0.0358373	0.703205	-3.52917	peak_51810	Day0vsDay15	chr15	30261195	30262555	1361	*	Distal Intergenic	15	30196036	30214540	18505	1	26082	ENST00000562624.2	65159	ENSG00000225930
CBFA2T3	CBFA2/RUNX1 partner transcriptional co-repressor 3	-0.442043	-0.866888	-0.0171973	2.29398	-2.27853	0.0359196	0.703205	-3.53892	peak_63006	Day0vsDay15	chr16	89005924	89006687	764	*	Distal Intergenic	16	88874858	88977207	102350	2	863	ENST00000268679.9	-28717	ENSG00000129993
LOC105375754	uncharacterized LOC105375754	-0.440978	-0.855305	-0.0266499	4.46413	-2.26315	0.036466	0.703205	-3.55705	peak_160277	Day0vsDay15	chr8	127619308	127619949	642	*	Intron	8	127663280	127670990	7711	2	105375754	ENST00000652367.1	51041	ENSG00000286010
LINC02151	long intergenic non-protein coding RNA 2151	0.836768	-0.166285	1.83982	-0.823888	1.72917	0.0976625	0.817397	-4.3875	peak_31812	Day0vsDay8	chr11	116563561	116564372	812	*	Distal Intergenic	11	116496568	116500650	4083	2	109729162	ENST00000452629.2	-62911	NA
LINC02672	long intergenic non-protein coding RNA 2672	0.836925	-0.655584	2.32943	-0.667956	1.16232	0.257449	0.890154	-5.04814	peak_18563	Day0vsDay8	chr10	52995808	52996671	864	*	Intron	10	52973488	52975815	2328	2	105378309	ENST00000444155.1	-19993	NA
TRPM5	transient receptor potential cation channel subfamily M member 5	0.836943	-0.163133	1.83702	-0.400616	1.73468	0.0966631	0.3741	-4.40065	peak_25192	Day0vsDay27	chr11	2435993	2436688	696	*	Intron	11	2404515	2444514	40000	2	29850	ENST00000696290.1	7826	ENSG00000070985
PLB1	phospholipase B1	0.836969	-0.0588151	1.73275	0.0247725	1.9367	0.065613	0.780309	-4.06206	peak_83673	Day0vsDay8	chr2	28476857	28477223	367	*	Intron	2	28496060	28644142	148083	1	151056	ENST00000327757.10	-18837	ENSG00000163803
CFAP97D2	CFAP97 domain containing 2	-0.4392	-0.844947	-0.0334521	3.27342	-2.2723	0.0357767	0.703205	-3.53531	peak_45745	Day0vsDay15	chr13	114160945	114161352	408	*	Intron	13	114179238	114222770	43533	1	101929355	ENST00000635974.1	-17886	ENSG00000283361
GABBR2	gamma-aminobutyric acid type B receptor subunit 2	-0.436458	-0.840837	-0.0320792	0.22621	-2.25231	0.0358074	0.703205	-3.55819	peak_165494	Day0vsDay15	chr9	98360669	98361020	352	*	Intron	9	98303330	98371571	68242	2	9568	ENST00000634457.1	10551	ENSG00000136928
LINC00244	long intergenic non-protein coding RNA 244	0.837077	-0.0134329	1.68759	-0.763889	2.04006	0.0534177	0.720532	-3.8468	peak_153443	Day0vsDay15	chr7	156505694	156507177	1484	*	Intron	7	156540491	156541103	613	1	64433	ENST00000625073.1	-33314	ENSG00000279418
CD163L1	CD163 molecule like 1	-0.436169	-0.853296	-0.019042	2.00322	-2.26896	0.0365318	0.703205	-3.55014	peak_34262	Day0vsDay15	chr12	7439742	7440529	788	*	Exon	12	7354963	7444146	89184	2	283316	ENST00000416109.2	3617	ENSG00000177675
CDH4	cadherin 4	-0.435737	-0.841506	-0.0299682	1.38922	-2.22589	0.0364839	0.703205	-3.58204	peak_100085	Day0vsDay15	chr20	61202336	61203010	675	*	Distal Intergenic	20	61252261	61940617	688357	1	1002	ENST00000614565.5	-49251	ENSG00000179242
TDRG1	testis development related 1	0.837502	-0.0395283	1.71453	1.40434	1.99265	0.0618104	0.31942	-4.02827	peak_137422	Day0vsDay27	chr6	40327933	40329051	1119	*	Distal Intergenic	6	40334775	40379887	45113	1	732253	ENST00000451810.3	-5724	ENSG00000204091
TUSC7	tumor suppressor candidate 7	-0.43521	-0.835981	-0.0344387	4.87846	-2.25827	0.0363198	0.703205	-3.54949	peak_112989	Day0vsDay15	chr3	116758290	116758849	560	*	Intron	3	116709969	116716431	6463	1	285194	ENST00000466156.1	48321	ENSG00000243197
SASH1	SAM and SH3 domain containing 1	-0.435003	-0.838411	-0.0315953	2.15095	-2.26065	0.0360329	0.703205	-3.55165	peak_141622	Day0vsDay15	chr6	148537739	148538699	961	*	Intron	6	148527265	148532817	5553	1	23328	ENST00000635969.1	10474	ENSG00000111961
CAMK1D	calcium/calmodulin dependent protein kinase ID	-0.422745	-0.817333	-0.0281568	0.311257	-2.24819	0.0363334	0.703205	-3.57162	peak_16041	Day0vsDay15	chr10	12393346	12394421	1076	*	Intron	10	12349733	12826143	476411	1	57118	ENST00000378845.5	43613	ENSG00000183049
LINC02695	long intergenic non-protein coding RNA 2695	-0.41393	-0.798631	-0.0292292	3.16942	-2.23029	0.0361498	0.703205	-3.57116	peak_30447	Day0vsDay15	chr11	86193355	86194211	857	*	Promoter (<=1kb)	11	86192787	86193482	696	2	107984426	ENST00000530126.1	0	NA
MIR2355	microRNA 2355	0.838024	-0.176188	1.85224	0.874723	1.74319	0.0979224	0.817885	-4.40415	peak_92823	Day0vsDay8	chr2	207038636	207039415	780	*	Distal Intergenic	2	207109987	207110073	87	2	100423036	ENST00000517199.2	70658	ENSG00000253008
ABCC12	ATP binding cassette subfamily C member 12	0.838062	-0.270065	1.94619	-0.631093	1.58284	0.131489	0.839619	-4.56509	peak_59779	Day0vsDay8	chr16	48104834	48105342	509	*	3' UTR	16	48111448	48115433	3986	2	94160	ENST00000533185.1	10091	ENSG00000140798
PRKCH	protein kinase C eta	-0.400948	-0.770208	-0.0316884	5.13874	-2.27195	0.035979	0.703205	-3.53578	peak_47571	Day0vsDay15	chr14	61379506	61380188	683	*	Intron	14	61390694	61457557	66864	1	5583	ENST00000557585.5	-10506	ENSG00000027075
LOC105377063	uncharacterized LOC105377063	-0.397705	-0.76565	-0.0297595	4.19856	-2.26168	0.0361556	0.703205	-3.55296	peak_109911	Day0vsDay15	chr3	45994456	45996150	1695	*	Promoter (<=1kb)	3	45995958	46001283	5326	1	105377063	ENST00000683405.1	0	NA
PPP1R13L	protein phosphatase 1 regulatory subunit 13 like	-0.36597	-0.703323	-0.0286179	1.92799	-2.25544	0.035949	0.703205	-3.5455	peak_79864	Day0vsDay15	chr19	45395964	45396871	908	*	Promoter (2-3kb)	19	45379638	45393167	13530	2	10848	ENST00000587270.5	-2797	ENSG00000104881
ARHGAP8	Rho GTPase activating protein 8	-0.359395	-0.696951	-0.0218392	3.12969	-2.27302	0.0360772	0.703205	-3.54329	peak_106245	Day0vsDay15	chr22	44743061	44743862	802	*	Intron	22	44752558	44862784	110227	1	23779	ENST00000389774.6	-8696	ENSG00000241484
MIR378C	microRNA 378c	0.838452	-0.262356	1.93926	-1.15394	1.57891	0.129933	0.72392	-4.46114	peak_24115	Day0vsDay15	chr10	130770035	130770670	636	*	Distal Intergenic	10	130962588	130962668	81	2	100422867	ENST00000578683.1	191998	ENSG00000264803
YY1	YY1 transcription factor	0.378756	0.0176572	0.739854	2.55334	2.27068	0.0362696	0.703205	-3.54607	peak_50135	Day0vsDay15	chr14	100246112	100247292	1181	*	Intron	14	100240639	100278586	37948	1	7528	ENST00000704485.1	5473	ENSG00000100811
TESC	tescalcin	0.838582	-0.0477859	1.72495	-0.697255	1.96105	0.0625377	0.722154	-3.93845	peak_39558	Day0vsDay15	chr12	117091703	117092667	965	*	Intron	12	117075297	117098655	23359	2	54997	ENST00000552139.1	5988	ENSG00000088992
CYP27C1	cytochrome P450 family 27 subfamily C member 1	0.838763	-0.0939471	1.77147	-0.22448	1.86402	0.0755995	0.792944	-4.16454	peak_89392	Day0vsDay8	chr2	127204698	127205978	1281	*	Promoter (<=1kb)	2	127184120	127205767	21648	2	339761	ENST00000335247.11	0	ENSG00000186684
KLC1	kinesin light chain 1	0.38232	0.0269558	0.737684	-0.0595279	2.23003	0.0361693	0.703205	-3.56573	peak_50581	Day0vsDay15	chr14	103697638	103698114	477	*	Promoter (1-2kb)	14	103699922	103701544	1623	1	3831	ENST00000556986.1	-1808	ENSG00000126214
PLD5	phospholipase D family member 5	0.838901	-0.0449172	1.72272	0.674596	1.98845	0.0622533	0.773341	-3.97953	peak_14596	Day0vsDay8	chr1	242523436	242525455	2020	*	Promoter (<=1kb)	1	242082986	242524697	441712	2	200150	ENST00000536534.7	0	ENSG00000180287
LINC01782	long intergenic non-protein coding RNA 1782	0.838984	-0.0710739	1.74904	-0.291495	1.91377	0.0709608	0.788012	-4.08255	peak_78484	Day0vsDay8	chr19	32108736	32109702	967	*	Promoter (2-3kb)	19	32102088	32105916	3829	2	101927411	ENST00000591212.1	-2820	ENSG00000267204
DYSF	dysferlin	0.384561	0.025325	0.743797	1.33933	2.25593	0.03644	0.703205	-3.56118	peak_86020	Day0vsDay15	chr2	71618291	71618995	705	*	Intron	2	71610779	71644033	33255	1	8291	ENST00000468173.1	7512	ENSG00000135636
LOC105375473	uncharacterized LOC105375473	0.839049	-0.0761981	1.7543	1.95068	1.90023	0.0704692	0.788012	-4.27771	peak_150795	Day0vsDay8	chr7	119014856	119015429	574	*	Distal Intergenic	7	118511942	118513830	1889	1	105375473	ENST00000664990.1	502914	NA
MIR2053	microRNA 2053	0.391026	0.0214154	0.760637	2.32336	2.26884	0.0362407	0.703205	-3.55267	peak_159625	Day0vsDay15	chr8	112529210	112529694	485	*	Intron	8	112643493	112643583	91	1	100302225	ENST00000459295.1	-113799	ENSG00000238399
EEF1E1-BLOC1S5	EEF1E1-BLOC1S5 readthrough (NMD candidate)	0.401351	0.0267823	0.77592	3.31954	2.26694	0.0360999	0.703205	-3.54964	peak_135241	Day0vsDay15	chr6	8101947	8102920	974	*	Promoter (<=1kb)	6	8015726	8102530	86805	2	100526837	ENST00000397456.2	0	NA
TOP1MT	DNA topoisomerase I mitochondrial	0.839568	-0.0796276	1.75876	0.243607	1.89324	0.0714353	0.788012	-4.11497	peak_161637	Day0vsDay8	chr8	143315889	143316428	540	*	Promoter (<=1kb)	8	143304384	143315807	11424	2	116447	ENST00000519977.5	-82	ENSG00000184428
COL23A1	collagen type XXIII alpha 1 chain	0.404885	0.0291353	0.780636	2.58389	2.23352	0.035906	0.703205	-3.56724	peak_134117	Day0vsDay15	chr5	178469045	178469914	870	*	Intron	5	178237476	178562238	324763	2	91522	ENST00000679896.1	92324	ENSG00000050767
CHASERR	CHD2 adjacent suppressive regulatory RNA	0.407357	0.0205334	0.794181	1.55942	2.26043	0.0365044	0.703205	-3.56121	peak_55906	Day0vsDay15	chr15	92848947	92850080	1134	*	Intron	15	92819540	92898743	79204	1	100507217	ENST00000653163.1	29407	NA
TM4SF20	transmembrane 4 L six family member 20	0.409757	0.0273223	0.792191	0.989988	2.2676	0.0358411	0.703205	-3.54917	peak_93792	Day0vsDay15	chr2	227370672	227371231	560	*	Exon	2	227362038	227379306	17269	2	79853	ENST00000304568.4	8075	ENSG00000168955
ADAMTS17	ADAM metallopeptidase with thrombospondin type 1 motif 17	0.839795	-0.236696	1.91628	-1.02895	1.61704	0.119994	0.410513	-4.53119	peak_56317	Day0vsDay27	chr15	100308950	100309936	987	*	Intron	15	100063614	100339129	275516	2	170691	ENST00000378898.8	29193	ENSG00000140470
XPNPEP1	X-prolyl aminopeptidase 1	0.413458	0.0287266	0.79819	1.85794	2.22757	0.0363559	0.703205	-3.57684	peak_22024	Day0vsDay15	chr10	109852032	109853380	1349	*	Distal Intergenic	10	109868636	109871032	2397	2	7511	ENST00000494499.1	17652	ENSG00000108039
OSGIN1	oxidative stress induced growth inhibitor 1	0.41798	0.026031	0.809929	3.59895	2.26102	0.0364413	0.703205	-3.55993	peak_62168	Day0vsDay15	chr16	83946868	83947874	1007	*	Promoter (1-2kb)	16	83949067	83966331	17265	1	29948	ENST00000361711.7	-1193	ENSG00000140961
MCOLN2	mucolipin TRP cation channel 2	0.419722	0.0335706	0.805873	2.0243	2.27407	0.0362336	0.703205	-3.53041	peak_6550	Day0vsDay15	chr1	84973451	84975408	1958	*	Intron	1	84926685	84997112	70428	2	255231	ENST00000284027.5	21704	ENSG00000153898
MIR4689	microRNA 4689	0.840302	-0.344487	2.02509	-0.206311	1.47427	0.157793	0.853135	-4.68096	peak_701	Day0vsDay8	chr1	5692014	5693330	1317	*	Distal Intergenic	1	5862672	5862741	70	2	100616421	ENST00000582517.1	169411	ENSG00000264101
RHOD	ras homolog family member D	0.426591	0.030711	0.822471	2.05347	2.25919	0.0360086	0.703205	-3.55717	peak_29019	Day0vsDay15	chr11	67071396	67072175	780	*	3' UTR	11	67056889	67071691	14803	1	29984	ENST00000532559.1	14507	ENSG00000173156
CPLX4	complexin 4	0.840312	-0.247026	1.92765	-0.421599	1.60189	0.123315	0.835227	-4.56681	peak_73591	Day0vsDay8	chr18	59308284	59309148	865	*	Intron	18	59275156	59318544	43389	2	339302	ENST00000587244.5	9396	ENSG00000166569
MX2	MX dynamin like GTPase 2	0.840505	-0.00210988	1.68312	-0.261726	2.06761	0.0505284	0.720532	-3.79726	peak_102189	Day0vsDay15	chr21	41379459	41379860	402	*	Promoter (2-3kb)	21	41381964	41409329	27366	1	4600	ENST00000680539.1	-2104	ENSG00000183486
CPNE8	copine 8	0.840549	-0.0485467	1.72965	-0.214138	1.96287	0.064332	0.777851	-4.02241	peak_35455	Day0vsDay8	chr12	38771666	38772326	661	*	Intron	12	38726359	38767717	41359	2	144402	ENST00000551855.1	-3949	ENSG00000139117
LOC105371022	uncharacterized LOC105371022	0.840596	-0.0405161	1.72171	-0.278725	1.97749	0.0605344	0.317237	-4.04798	peak_56291	Day0vsDay27	chr15	99997016	99997856	841	*	Exon	15	99976481	99980774	4294	1	105371022	ENST00000559400.1	20535	ENSG00000259219
CTNNA1	catenin alpha 1	0.428134	0.0310652	0.825204	1.15714	2.23497	0.0357976	0.703205	-3.56494	peak_131240	Day0vsDay15	chr5	138932246	138932762	517	*	Promoter (<=1kb)	5	138931901	138935033	3133	1	1495	ENST00000522792.1	345	ENSG00000044115
LINC00955	long intergenic non-protein coding RNA 955	0.451591	0.0307685	0.872413	1.54633	2.22435	0.0366011	0.703205	-3.57876	peak_118012	Day0vsDay15	chr4	3611759	3612698	940	*	Distal Intergenic	4	3576934	3590711	13778	1	285492	ENST00000502775.1	34825	NA
HDAC11	histone deacetylase 11	0.476294	0.0338892	0.918698	-0.194642	2.23612	0.0364892	0.703205	-3.56879	peak_107989	Day0vsDay15	chr3	13451304	13452349	1046	*	Distal Intergenic	3	13479724	13505334	25611	1	79885	ENST00000433119.5	-27375	ENSG00000163517
TSC22D1-AS1	TSC22D1 antisense RNA 1	0.500003	0.0393498	0.960655	2.57557	2.25341	0.0364514	0.703205	-3.54976	peak_42727	Day0vsDay15	chr13	44575607	44576348	742	*	Promoter (<=1kb)	13	44575893	44580432	4540	1	641467	ENST00000616360.1	0	ENSG00000278156
VDAC2	voltage dependent anion channel 2	0.5033	0.0349835	0.971617	1.59786	2.25855	0.0364806	0.703205	-3.55682	peak_19705	Day0vsDay15	chr10	75175819	75176634	816	*	3' UTR	10	75210154	75230951	20798	1	7417	ENST00000298468.9	-33520	ENSG00000165637
COL6A4P2	collagen type VI alpha 4 pseudogene 2	0.84089	-0.191542	1.87332	-0.535874	1.68959	0.106521	0.390169	-4.40112	peak_114091	Day0vsDay27	chr3	130276173	130276483	311	*	Distal Intergenic	3	130264442	130267441	3000	1	646300	ENST00000430317.2	11731	NA
JAK1	Janus kinase 1	0.505051	0.0347576	0.975344	1.91304	2.25866	0.03665	0.703205	-3.55458	peak_5927	Day0vsDay15	chr1	64960538	64961100	563	*	Intron	1	64833234	64966284	133051	2	3716	ENST00000671929.2	5184	ENSG00000162434
LMAN2	lectin, mannose binding 2	0.841124	-0.141836	1.82408	-0.381501	1.7737	0.0898326	0.812322	-4.34969	peak_133951	Day0vsDay8	chr5	177336181	177336480	300	*	Promoter (1-2kb)	5	177331954	177334552	2599	2	10960	ENST00000504071.1	-1629	ENSG00000169223
MIR1263	microRNA 1263	0.841194	-0.0539379	1.73632	1.04953	1.96815	0.064415	0.778353	-4.08523	peak_115742	Day0vsDay8	chr3	164022879	164023852	974	*	Distal Intergenic	3	164171471	164171556	86	2	100302148	ENST00000408324.1	147704	ENSG00000221251
MIR1302-7	microRNA 1302-7	0.505148	0.0381627	0.972133	1.00314	2.2482	0.036386	0.703205	-3.56018	peak_161390	Day0vsDay15	chr8	141942284	141943042	759	*	Distal Intergenic	8	141786242	141786313	72	2	100302147	ENST00000408841.2	-155971	ENSG00000221768
OR6A2	olfactory receptor family 6 subfamily A member 2	0.508714	0.0348697	0.982558	1.44374	2.22533	0.036526	0.703205	-3.57865	peak_25583	Day0vsDay15	chr11	6812285	6813305	1021	*	Distal Intergenic	11	6791736	6799689	7954	2	8590	ENST00000641196.1	-12596	ENSG00000184933
PAFAH1B1	platelet activating factor acetylhydrolase 1b regulatory subunit 1	0.841226	-0.148761	1.83121	0.63402	1.76133	0.0919527	0.813459	-4.45992	peak_63632	Day0vsDay8	chr17	2563207	2563617	411	*	Distal Intergenic	17	2593183	2685615	92433	1	5048	ENST00000576586.6	-29566	ENSG00000007168
LINC02132	long intergenic non-protein coding RNA 2132	0.512567	0.0373799	0.987753	-0.472063	2.23924	0.0363953	0.703205	-3.5578	peak_62487	Day0vsDay15	chr16	85935632	85937102	1471	*	Promoter (<=1kb)	16	85935276	85936223	948	2	107984811	ENST00000598933.2	0	ENSG00000268804
HMGN4	high mobility group nucleosomal binding domain 4	0.841384	-0.209952	1.89272	-0.580258	1.65886	0.111208	0.830324	-4.48759	peak_136165	Day0vsDay8	chr6	26532750	26533401	652	*	Exon	6	26538366	26546933	8568	1	10473	ENST00000377575.3	-4965	ENSG00000182952
KIAA1671-AS1	KIAA1671 antisense RNA 1	0.515572	0.0366267	0.994517	0.808466	2.23131	0.0360723	0.703205	-3.56855	peak_104173	Day0vsDay15	chr22	25148143	25148688	546	*	Intron	22	25102433	25112692	10260	2	100128531	ENST00000366110.4	-35451	ENSG00000203280
LINC01889	long intergenic non-protein coding RNA 1889	0.516832	0.0364737	0.997191	1.43724	2.23019	0.0361574	0.703205	-3.57581	peak_89259	Day0vsDay15	chr2	125135352	125136244	893	*	Distal Intergenic	2	125710969	125765842	54874	1	105373597	ENST00000430692.1	-574725	NA
MRPL58	mitochondrial ribosomal protein L58	0.841733	-0.0873405	1.77081	-0.0766408	1.87794	0.0735898	0.788632	-4.13419	peak_69367	Day0vsDay8	chr17	75012263	75013322	1060	*	Promoter (<=1kb)	17	75012670	75020939	8270	1	3396	ENST00000584208.5	0	ENSG00000167862
LTBP1	latent transforming growth factor beta binding protein 1	0.517813	0.0395964	0.996029	1.53553	2.26055	0.0360549	0.703205	-3.5484	peak_83968	Day0vsDay15	chr2	33069445	33070604	1160	*	Intron	2	33134406	33188676	54271	1	4052	ENST00000432635.1	-63802	ENSG00000049323
FEZ1	fasciculation and elongation protein zeta 1	0.518751	0.0429933	0.994508	0.996896	2.27328	0.0363026	0.703205	-3.52197	peak_32682	Day0vsDay15	chr11	125428576	125429763	1188	*	3' UTR	11	125445745	125451520	5776	2	9638	ENST00000526507.5	21757	ENSG00000149557
RHOT1	ras homolog family member T1	0.529173	0.0384835	1.01986	0.75732	2.23536	0.0357679	0.703205	-3.56231	peak_66031	Day0vsDay15	chr17	32118806	32119244	439	*	Distal Intergenic	17	32142454	32225770	83317	1	55288	ENST00000333942.10	-23210	ENSG00000126858
DENND6A	DENN domain containing 6A	0.842124	-0.293126	1.97737	-0.442225	1.53759	0.138281	0.437582	-4.604	peak_110961	Day0vsDay27	chr3	57654213	57654577	365	*	Intron	3	57634704	57660826	26123	2	201627	ENST00000477344.1	6249	ENSG00000174839
ZNF595	zinc finger protein 595	0.533459	0.0354258	1.03149	1.16229	2.26019	0.0361428	0.703205	-3.56005	peak_117469	Day0vsDay15	chr4	63923	65354	1432	*	Intron	4	53329	60514	7186	1	152687	ENST00000502981.2	10594	ENSG00000272602
PRSS1	serine protease 1	0.842455	-0.194472	1.87938	0.991761	1.72655	0.101557	0.820249	-4.42954	peak_152180	Day0vsDay8	chr7	142711721	142712596	876	*	Exon	7	142749468	142753020	3553	1	5644	ENST00000486171.5	-36872	ENSG00000204983
ALX4	ALX homeobox 4	0.534766	0.0373267	1.03221	0.764694	2.22834	0.0362975	0.703205	-3.57785	peak_27442	Day0vsDay15	chr11	44286195	44287427	1233	*	Intron	11	44260440	44310139	49700	2	60529	ENST00000652299.1	22712	ENSG00000052850
LINC00310	long intergenic non-protein coding RNA 310	0.538224	0.0397528	1.0367	0.154629	2.24322	0.0362442	0.703205	-3.56506	peak_101661	Day0vsDay15	chr21	34192577	34192936	360	*	Intron	21	34185866	34188877	3012	1	114036	ENST00000619549.1	6711	ENSG00000227456
LINC01655	long intergenic non-protein coding RNA 1655	0.551501	0.034893	1.06811	2.18785	2.26938	0.0357494	0.703205	-3.54763	peak_13174	Day0vsDay15	chr1	221808842	221809926	1085	*	Distal Intergenic	1	221819842	221840689	20848	2	101929771	ENST00000665303.1	30763	NA
ZNF107	zinc finger protein 107	0.842692	-0.118451	1.80383	-0.565334	1.81735	0.0826889	0.803577	-4.26603	peak_147783	Day0vsDay8	chr7	64736669	64737120	452	*	Exon	7	64691145	64706399	15255	1	51427	ENST00000683971.1	45524	ENSG00000196247
CCDC91	coiled-coil domain containing 91	0.555348	0.0400971	1.0706	1.1333	2.2341	0.0358622	0.703205	-3.56795	peak_35182	Day0vsDay15	chr12	28542797	28543888	1092	*	Intron	12	28452542	28573446	120905	1	55297	ENST00000542801.5	90255	ENSG00000123106
SENP3	SUMO specific peptidase 3	0.842743	-0.209906	1.89539	-0.284438	1.65947	0.111085	0.830324	-4.49778	peak_64227	Day0vsDay8	chr17	7560810	7562467	1658	*	Promoter (<=1kb)	17	7561919	7571969	10051	1	26168	ENST00000321337.12	0	ENSG00000161956
PNPLA5	patatin like phospholipase domain containing 5	0.561086	0.0409475	1.08122	-0.234713	2.24939	0.0363081	0.703205	-3.56345	peak_106123	Day0vsDay15	chr22	43900512	43901144	633	*	Distal Intergenic	22	43879876	43892013	12138	2	150379	ENST00000381198.7	-8499	ENSG00000100341
LOC105369520	uncharacterized LOC105369520	0.842876	-0.169748	1.8555	0.170295	1.72533	0.0983643	0.817947	-4.415	peak_32198	Day0vsDay8	chr11	119545844	119547180	1337	*	Exon	11	119603215	119637058	33844	1	105369520	ENST00000706481.1	-56035	NA
LDLRAD3	low density lipoprotein receptor class A domain containing 3	0.842954	-0.207691	1.8936	0.029381	1.66866	0.111114	0.830324	-4.50206	peak_27153	Day0vsDay8	chr11	36149432	36150399	968	*	Intron	11	36163299	36227429	64131	1	143458	ENST00000529759.1	-12900	ENSG00000179241
TM9SF4	transmembrane 9 superfamily member 4	0.843037	-0.317232	2.00331	-0.22048	1.50607	0.146148	0.848818	-4.6764	peak_97448	Day0vsDay8	chr20	32145499	32146624	1126	*	Intron	20	32159143	32167258	8116	1	9777	ENST00000495749.1	-12519	ENSG00000101337
NDUFA10	NADH:ubiquinone oxidoreductase subunit A10	0.843156	-0.211508	1.89782	-1.34031	1.65711	0.111565	0.398062	-4.50245	peak_95181	Day0vsDay27	chr2	239991643	239992173	531	*	Promoter (1-2kb)	2	239957391	239993569	36179	2	4705	ENST00000677324.1	1396	ENSG00000130414
TMEM26	transmembrane protein 26	0.564444	0.0424878	1.0864	2.08386	2.24452	0.0366477	0.703205	-3.56124	peak_18810	Day0vsDay15	chr10	61285745	61287277	1533	*	Distal Intergenic	10	61409447	61414500	5054	2	219623	ENST00000507507.1	127223	ENSG00000196932
ANO10	anoctamin 10	0.570509	0.045063	1.09596	1.76808	2.27608	0.0360599	0.703205	-3.52758	peak_109712	Day0vsDay15	chr3	43699883	43700315	433	*	Intron	3	43598582	43691594	93013	2	55129	ENST00000413397.5	-8289	ENSG00000160746
LINC00626	long intergenic non-protein coding RNA 626	0.572318	0.0455417	1.09909	0.951964	2.25267	0.0358861	0.703205	-3.53771	peak_10304	Day0vsDay15	chr1	168824217	168824994	778	*	Intron	1	168790072	168792886	2815	1	79100	ENST00000665467.1	34145	ENSG00000225826
CYP4F2	cytochrome P450 family 4 subfamily F member 2	0.575689	0.0437396	1.10764	1.35887	2.26603	0.0357356	0.703205	-3.54809	peak_77323	Day0vsDay15	chr19	15885949	15886326	378	*	Promoter (<=1kb)	19	15878623	15886025	7403	2	8529	ENST00000589654.2	0	ENSG00000186115
CDA	cytidine deaminase	0.585764	0.0417181	1.12981	1.97234	2.23174	0.0360398	0.703205	-3.5725	peak_2369	Day0vsDay15	chr1	20588509	20590139	1631	*	Promoter (<=1kb)	1	20589086	20618903	29818	1	978	ENST00000461985.1	0	ENSG00000158825
KCNA10	potassium voltage-gated channel subfamily A member 10	0.844013	-0.149098	1.83712	0.217116	1.76616	0.0922796	0.813459	-4.37024	peak_7679	Day0vsDay8	chr1	110513453	110514899	1447	*	Distal Intergenic	1	110517217	110519175	1959	2	3744	ENST00000369771.4	4276	ENSG00000143105
MYL2	myosin light chain 2	0.59023	0.0400883	1.14037	1.39148	2.22384	0.0366401	0.703205	-3.58372	peak_39020	Day0vsDay15	chr12	110894098	110895036	939	*	Intron	12	110913133	110914290	1158	2	4633	ENST00000549029.1	19254	ENSG00000111245
SIAH1	siah E3 ubiquitin protein ligase 1	0.844156	-0.465204	2.15352	-0.286702	1.33635	0.194972	0.869277	-4.80352	peak_59805	Day0vsDay8	chr16	48433305	48433942	638	*	Intron	16	48356364	48448402	92039	2	6477	ENST00000568007.5	14460	ENSG00000196470
ZNF491	zinc finger protein 491	0.657306	0.0518634	1.26275	1.85562	2.25752	0.0360647	0.703205	-3.54669	peak_76833	Day0vsDay15	chr19	11798042	11799035	994	*	Promoter (<=1kb)	19	11798523	11808503	9981	1	126069	ENST00000323169.10	0	ENSG00000177599
TRPC7	transient receptor potential cation channel subfamily C member 7	0.662416	0.0530203	1.27181	2.4934	2.25949	0.0366286	0.703205	-3.54191	peak_131058	Day0vsDay15	chr5	136242893	136243293	401	*	Intron	5	136213349	136226437	13089	2	57113	ENST00000509288.5	-16456	ENSG00000069018
LOC105371580	uncharacterized LOC105371580	0.671258	0.0484399	1.29408	0.714828	2.23401	0.0358692	0.703205	-3.55845	peak_65311	Day0vsDay15	chr17	20550795	20551506	712	*	Exon	17	20576667	20578748	2082	2	105371580	ENST00000580931.1	27242	NA
BIN1	bridging integrator 1	0.6755	0.0518282	1.29917	0.0777532	2.24682	0.035997	0.703205	-3.55412	peak_89365	Day0vsDay15	chr2	127064582	127065373	792	*	Promoter (<=1kb)	2	127050382	127064928	14547	2	274	ENST00000466111.5	0	ENSG00000136717
LOC107985840	uncharacterized LOC107985840	0.844428	-0.0782559	1.76711	-0.608246	1.897	0.0709143	0.723458	-4.02988	peak_81845	Day0vsDay15	chr2	3131666	3131919	254	*	Promoter (1-2kb)	2	3131581	3133105	1525	2	107985840	ENST00000425776.1	1186	NA
RASGRP1	RAS guanyl releasing protein 1	0.844438	-0.00700745	1.69588	-0.304046	2.05574	0.0517557	0.754458	-3.90005	peak_52195	Day0vsDay8	chr15	38557442	38558330	889	*	Promoter (1-2kb)	15	38488122	38559904	71783	2	10125	ENST00000697786.1	1574	ENSG00000172575
ZNF445	zinc finger protein 445	0.844482	-0.179649	1.86861	-1.14046	1.7092	0.10136	0.381291	-4.42555	peak_109763	Day0vsDay27	chr3	44450619	44451692	1074	*	Exon	3	44439770	44455700	15931	2	353274	ENST00000425708.6	4008	ENSG00000185219
CDH22	cadherin 22	0.706437	0.0540988	1.35877	0.598311	2.25079	0.0365478	0.703205	-3.56038	peak_98734	Day0vsDay15	chr20	46173891	46175065	1175	*	3' UTR	20	46209821	46220849	11029	2	64405	ENST00000474438.1	45784	ENSG00000149654
ARHGAP26	Rho GTPase activating protein 26	0.844602	-0.224665	1.91387	-0.132564	1.63728	0.115671	0.832002	-4.57807	peak_131635	Day0vsDay8	chr5	142880410	142881590	1181	*	Intron	5	142874893	142919443	44551	1	23092	ENST00000475287.2	5517	ENSG00000145819
STK32C	serine/threonine kinase 32C	0.844603	-0.256643	1.94585	-0.0243481	1.58974	0.126036	0.835227	-4.60358	peak_24424	Day0vsDay8	chr10	132289996	132291001	1006	*	Intron	10	132207492	132307214	99723	2	282974	ENST00000368622.5	16213	ENSG00000165752
LOC101927967	uncharacterized LOC101927967	0.732816	0.0596996	1.40593	1.97551	2.25795	0.0363873	0.703205	-3.53038	peak_86395	Day0vsDay15	chr2	78260924	78261730	807	*	Intron	2	77652025	78290469	638445	2	101927967	ENST00000667782.1	28739	NA
GUCY2GP	guanylate cyclase 2G, pseudogene	0.746943	0.0533465	1.44054	0.566191	2.25861	0.0363939	0.703205	-3.55494	peak_22247	Day0vsDay15	chr10	112363818	112364824	1007	*	Distal Intergenic	10	112308181	112356574	48394	2	390003	ENST00000479705.5	-7244	ENSG00000243316
C13orf42	chromosome 13 open reading frame 42	0.790734	0.0565598	1.52491	1.76768	2.23248	0.035984	0.703205	-3.5652	peak_43101	Day0vsDay15	chr13	51136381	51137533	1153	*	Intron	13	51082119	51111274	29156	2	647166	ENST00000563710.7	-25107	ENSG00000226792
CFAP20DC	CFAP20 domain containing	0.799937	0.0597388	1.54014	-0.499026	2.24411	0.0361036	0.703205	-3.56617	peak_111062	Day0vsDay15	chr3	58899148	58899894	747	*	Intron	3	58725868	58849226	123359	2	200844	ENST00000484535.5	-49922	ENSG00000163689
ERGIC1	endoplasmic reticulum-golgi intermediate compartment 1	0.856487	0.0610383	1.65193	-0.794796	2.23185	0.0360315	0.703205	-3.56212	peak_133493	Day0vsDay15	chr5	172834849	172835276	428	*	Promoter (<=1kb)	5	172834411	172920571	86161	1	57222	ENST00000523291.5	438	ENSG00000113719
TLL2	tolloid like 2	0.917228	0.0746108	1.75985	-0.872407	2.25641	0.0359155	0.703205	-3.54381	peak_21118	Day0vsDay15	chr10	96455970	96456866	897	*	Intron	10	96395193	96513918	118726	2	7093	ENST00000469598.1	57052	ENSG00000095587
LINC02930	long intergenic non-protein coding RNA 2930	0.845003	-0.515015	2.20502	-0.556409	1.28787	0.211057	0.877977	-4.88134	peak_22906	Day0vsDay8	chr10	120624090	120625032	943	*	Intron	10	120635996	120825307	189312	1	105378516	ENST00000667515.1	-10964	ENSG00000274461
ERICH1	glutamate rich 1	0.84507	-0.335559	2.0257	-0.0161287	1.48922	0.152162	0.849644	-4.66925	peak_153953	Day0vsDay8	chr8	658118	658995	878	*	Intron	8	664622	669277	4656	2	157697	ENST00000523053.1	10282	ENSG00000104714
UBE2Q2P13	UBE2Q2 pseudogene 13	0.931509	0.0738281	1.78919	-0.465289	2.25256	0.0359254	0.703205	-3.55108	peak_56469	Day0vsDay15	chr15	101745377	101746341	965	*	Promoter (<=1kb)	15	101737099	101745710	8612	2	100128108	ENST00000558592.1	0	ENSG00000290760
LOC107984412	uncharacterized LOC107984412	0.845174	-0.255828	1.94618	-0.305205	1.64355	0.120881	0.835051	-4.47134	peak_33148	Day0vsDay8	chr11	131068395	131069388	994	*	Distal Intergenic	11	131187022	131189753	2732	1	107984412	ENST00000441665.1	-117634	NA
NCOA7	nuclear receptor coactivator 7	-0.699268	-1.35265	-0.0458872	-0.331896	-2.21837	0.0370609	0.703449	-3.58892	peak_140610	Day0vsDay15	chr6	125805814	125806114	301	*	Intron	6	125810135	125855240	45106	1	135112	ENST00000428318.1	-4021	ENSG00000111912
LOC124902128	uncharacterized LOC124902128	-0.676634	-1.31427	-0.0389991	-0.645275	-2.24112	0.0374773	0.703449	-3.58757	peak_162602	Day0vsDay15	chr9	19788669	19789855	1187	*	Promoter (<=1kb)	9	19789155	19791065	1911	1	124902128	ENST00000693587.2	0	ENSG00000286685
PRKAA1	protein kinase AMP-activated catalytic subunit alpha 1	0.8455	-0.455975	2.14698	-0.482406	1.34659	0.191702	0.869252	-4.82001	peak_127330	Day0vsDay8	chr5	40808148	40808556	409	*	Distal Intergenic	5	40762770	40798374	35605	2	5562	ENST00000354209.7	-9774	ENSG00000132356
CAMSAP1-DT	CAMSAP1 divergent transcript	-0.663076	-1.28138	-0.0447715	0.530089	-2.22289	0.036713	0.703449	-3.58451	peak_168364	Day0vsDay15	chr9	135907047	135908313	1267	*	Promoter (<=1kb)	9	135907812	135913513	5702	1	107987141	ENST00000423793.1	0	NA
LINC00222	long intergenic non-protein coding RNA 222	-0.650835	-1.25835	-0.0433174	0.00537818	-2.22059	0.0368894	0.703449	-3.58521	peak_139926	Day0vsDay15	chr6	108717059	108717573	515	*	Distal Intergenic	6	108751654	108768456	16803	1	387111	ENST00000416104.5	-34081	ENSG00000203801
ZNF876P	zinc finger protein 876, pseudogene	0.845753	-0.213795	1.9053	-0.263193	1.65455	0.112088	0.830324	-4.41723	peak_117475	Day0vsDay8	chr4	204854	206368	1515	*	Exon	4	212610	255985	43376	1	642280	ENST00000356347.3	-6242	ENSG00000290382
LINC02339	long intergenic non-protein coding RNA 2339	0.845779	-0.0964536	1.78801	0.696425	1.89235	0.0743698	0.790106	-4.14664	peak_43480	Day0vsDay8	chr13	61664857	61665917	1061	*	Distal Intergenic	13	61424689	61427946	3258	2	101926951	ENST00000472649.2	-236911	ENSG00000279797
TRAPPC12	trafficking protein particle complex subunit 12	0.845796	-0.0117282	1.70332	0.27659	2.05328	0.0548573	0.75723	-3.87343	peak_81899	Day0vsDay8	chr2	3408802	3409294	493	*	Intron	2	3421883	3479567	57685	1	51112	ENST00000417243.5	-12589	ENSG00000171853
LOC124903490	uncharacterized LOC124903490	-0.623403	-1.20599	-0.0408134	-0.230722	-2.24399	0.0367785	0.703449	-3.57294	peak_52843	Day0vsDay15	chr15	50906971	50909412	2442	*	Promoter (<=1kb)	15	50839876	50908599	68724	2	124903490	ENST00000613161.4	0	NA
ERICH1	glutamate rich 1	0.845844	-0.274791	1.96648	-0.646803	1.58717	0.132306	0.839619	-4.54913	peak_153967	Day0vsDay8	chr8	702355	703301	947	*	Intron	8	673767	715927	42161	2	157697	ENST00000524138.5	12626	ENSG00000104714
RAI14	retinoic acid induced 14	-0.617307	-1.19418	-0.0404347	0.473782	-2.21809	0.0370829	0.703449	-3.60184	peak_127006	Day0vsDay15	chr5	34695298	34696086	789	*	Intron	5	34688189	34796026	107838	1	26064	ENST00000507502.5	7109	ENSG00000039560
SPEG	striated muscle enriched protein kinase	-0.609957	-1.18056	-0.0393575	-0.0570116	-2.2391	0.0371348	0.703449	-3.58186	peak_93470	Day0vsDay15	chr2	219452460	219453137	678	*	Promoter (<=1kb)	2	219451741	219464667	12927	1	10290	ENST00000463218.5	719	ENSG00000072195
ZMAT5	zinc finger matrin-type 5	0.846194	-0.266587	1.95898	-0.0576662	1.57622	0.12912	0.836417	-4.54595	peak_104551	Day0vsDay8	chr22	29758969	29759357	389	*	Intron	22	29730956	29767007	36052	2	55954	ENST00000344318.4	7650	ENSG00000100319
SAP130	Sin3A associated protein 130	-0.595751	-1.15209	-0.0394112	-0.102888	-2.21964	0.0369632	0.703449	-3.58824	peak_89464	Day0vsDay15	chr2	128008690	128009504	815	*	Intron	2	127941218	128027293	86076	2	79595	ENST00000259235.7	17789	ENSG00000136715
ROPN1L	rhophilin associated tail protein 1 like	0.846391	-0.507984	2.20077	-0.140902	1.29536	0.208507	0.876194	-4.81919	peak_125937	Day0vsDay8	chr5	10489662	10490314	653	*	Distal Intergenic	5	10479371	10482309	2939	1	83853	ENST00000416930.2	10291	ENSG00000145491
PTCHD4	patched domain containing 4	0.846442	-0.117072	1.80996	-0.0119039	1.82094	0.0821229	0.802434	-4.20541	peak_138086	Day0vsDay8	chr6	48422489	48423259	771	*	Distal Intergenic	6	47856673	48111197	254525	2	442213	ENST00000339488.9	-311292	ENSG00000244694
LINC02153	long intergenic non-protein coding RNA 2153	-0.591422	-1.14296	-0.0398836	-0.0351939	-2.22269	0.0367283	0.703449	-3.59185	peak_155296	Day0vsDay15	chr8	21040833	21041625	793	*	Intron	8	20973986	20995119	21134	1	286114	ENST00000522604.1	66847	ENSG00000253199
LOC105372762	uncharacterized LOC105372762	-0.584327	-1.13102	-0.0376391	0.26625	-2.21551	0.0372829	0.703449	-3.60334	peak_101325	Day0vsDay15	chr21	27448088	27448640	553	*	Promoter (<=1kb)	21	27358885	27448579	89695	2	105372762	ENST00000420186.2	0	NA
PAFAH1B1	platelet activating factor acetylhydrolase 1b regulatory subunit 1	-0.58387	-1.12898	-0.0387621	0.503669	-2.22019	0.0369203	0.703449	-3.58372	peak_63633	Day0vsDay15	chr17	2571721	2572255	535	*	Distal Intergenic	17	2593183	2685615	92433	1	5048	ENST00000576586.6	-20928	ENSG00000007168
NEO1	neogenin 1	0.846686	-0.275374	1.96875	-0.889289	1.5641	0.13194	0.839619	-4.59835	peak_54288	Day0vsDay8	chr15	73087169	73087415	247	*	Intron	15	73052610	73302718	250109	1	4756	ENST00000560262.5	34559	ENSG00000067141
FAM184B	family with sequence similarity 184 member B	0.846769	-0.467446	2.16099	-0.460755	1.33554	0.195234	0.869277	-4.85138	peak_119051	Day0vsDay8	chr4	17708735	17709804	1070	*	Exon	4	17629306	17781621	152316	2	27146	ENST00000265018.4	71817	ENSG00000047662
LOC105377797	uncharacterized LOC105377797	-0.58356	-1.13026	-0.036864	0.106334	-2.21257	0.0375122	0.703449	-3.59927	peak_154466	Day0vsDay15	chr8	6180457	6181318	862	*	Intron	8	6044353	6257537	213185	2	105377797	ENST00000519555.1	76219	NA
CECR3	cat eye syndrome chromosome region, candidate 3	0.846892	-0.676322	2.37011	-0.962651	1.15246	0.261394	0.891424	-5.06324	peak_103222	Day0vsDay8	chr22	17280226	17281257	1032	*	Distal Intergenic	22	17256859	17266733	9875	2	27442	ENST00000428828.1	-13493	ENSG00000241832
PREX1	phosphatidylinositol-3,4,5-trisphosphate dependent Rac exchange factor 1	0.846909	-0.216376	1.91019	-0.364613	1.65099	0.112819	0.830406	-4.48147	peak_99020	Day0vsDay8	chr20	48822857	48823148	292	*	Intron	20	48624252	48827999	203748	2	57580	ENST00000371941.4	4851	ENSG00000124126
LOC101927293	uncharacterized LOC101927293	-0.5805	-1.12258	-0.038423	0.701024	-2.21972	0.0369567	0.703449	-3.60074	peak_138390	Day0vsDay15	chr6	58249092	58249537	446	*	Intron	6	57971591	57973690	2100	1	101927293	ENST00000668322.1	277501	ENSG00000225096
LINC01177	long intergenic non-protein coding RNA 1177	0.847037	-0.253788	1.94786	-0.4492	1.60724	0.125038	0.835227	-4.51757	peak_57522	Day0vsDay8	chr16	9413408	9414016	609	*	Intron	16	9441294	9444985	3692	2	104355218	ENST00000568030.1	30969	ENSG00000261397
LOC105375297	uncharacterized LOC105375297	-0.549536	-1.06429	-0.0347789	-0.74867	-2.21284	0.0374906	0.703449	-3.61574	peak_147562	Day0vsDay15	chr7	57210270	57211078	809	*	Intron	7	57209865	57222159	12295	2	105375297	ENST00000442649.1	11081	ENSG00000234089
LINC02660	long intergenic non-protein coding RNA 2660	-0.500806	-0.965238	-0.0363735	4.44361	-2.25652	0.0368742	0.703449	-3.55955	peak_15429	Day0vsDay15	chr10	3887680	3888478	799	*	Distal Intergenic	10	3911889	3935817	23929	1	101927904	ENST00000664393.1	-23411	ENSG00000226005
ZNF224	zinc finger protein 224	0.847196	-0.295006	1.9894	-0.215699	1.53744	0.138319	0.843075	-4.65809	peak_79716	Day0vsDay8	chr19	44093889	44095618	1730	*	Promoter (<=1kb)	19	44094361	44109826	15466	1	7767	ENST00000693561.1	0	ENSG00000267680
ATP2B2-IT2	ATP2B2 intronic transcript 2	-0.495824	-0.959683	-0.0319659	5.44637	-2.21564	0.0372726	0.703449	-3.59236	peak_107674	Day0vsDay15	chr3	10608818	10609493	676	*	Intron	3	10626015	10629307	3293	2	100874325	ENST00000419591.2	19814	NA
LINC02545	long intergenic non-protein coding RNA 2545	-0.494559	-0.965778	-0.0233388	2.86008	-2.24808	0.037563	0.703449	-3.58072	peak_26091	Day0vsDay15	chr11	13868824	13869789	966	*	Promoter (<=1kb)	11	13844862	13870616	25755	2	105376561	ENST00000525381.1	827	ENSG00000254930
LOC124900298	small nucleolar RNA SNORA40	0.847546	-0.182527	1.87762	-0.612976	1.7055	0.102057	0.82107	-4.42696	peak_17484	Day0vsDay8	chr10	36297560	36298288	729	*	Distal Intergenic	10	36438661	36438788	128	1	124900298	ENST00000390846.1	-140373	ENSG00000274458
MIR4432HG	MIR4432 host gene	-0.492452	-0.947386	-0.0375187	5.91462	-2.24396	0.0374599	0.703449	-3.55105	peak_85273	Day0vsDay15	chr2	60340010	60340821	812	*	Exon	2	60340166	60383036	42871	2	106660609	ENST00000441598.2	42215	ENSG00000228590
ONECUT2	one cut homeobox 2	-0.488801	-0.958878	-0.0187246	-0.418775	-2.25763	0.0372859	0.703449	-3.56465	peak_73432	Day0vsDay15	chr18	57435074	57435586	513	*	Promoter (<=1kb)	18	57435374	57491298	55925	1	9480	ENST00000491143.3	0	ENSG00000119547
REPS1	RALBP1 associated Eps domain containing 1	-0.488738	-0.946041	-0.0314359	5.39016	-2.21529	0.0373001	0.703449	-3.59298	peak_141232	Day0vsDay15	chr6	138987454	138988734	1281	*	Promoter (<=1kb)	6	138903493	138988253	84761	2	85021	ENST00000450536.7	0	ENSG00000135597
MIR577	microRNA 577	-0.487988	-0.944635	-0.0313409	0.0711758	-2.2504	0.0368688	0.703449	-3.56751	peak_122185	Day0vsDay15	chr4	114806591	114807334	744	*	Distal Intergenic	4	114656759	114656854	96	1	693162	ENST00000385196.1	149832	ENSG00000207931
LOC105372347	uncharacterized LOC105372347	-0.484604	-0.935222	-0.033985	4.27799	-2.24849	0.0375282	0.703449	-3.5696	peak_78136	Day0vsDay15	chr19	27895235	27895977	743	*	Promoter (2-3kb)	19	27892495	27898927	6433	2	105372347	ENST00000592118.2	2950	NA
MSC-AS1	MSC antisense RNA 1	-0.473365	-0.914792	-0.0319393	1.48759	-2.22278	0.0367217	0.703449	-3.58687	peak_158081	Day0vsDay15	chr8	71919799	71920279	481	*	Intron	8	71961934	71966779	4846	1	100132891	ENST00000518700.4	-41655	ENSG00000235531
FOXO3	forkhead box O3	-0.472478	-0.913037	-0.0319177	0.856095	-2.22297	0.0367069	0.703449	-3.59542	peak_139920	Day0vsDay15	chr6	108693627	108694032	406	*	Distal Intergenic	6	108656346	108680751	24406	1	2309	ENST00000540898.1	37281	ENSG00000118689
LSAMP	limbic system associated membrane protein	-0.472138	-0.913594	-0.0306822	6.47328	-2.21686	0.0371778	0.703449	-3.59043	peak_112996	Day0vsDay15	chr3	117368099	117368631	533	*	Distal Intergenic	3	116019515	117139389	1119875	2	4045	ENST00000474851.1	-228710	ENSG00000185565
CYTH1	cytohesin 1	-0.469122	-0.916839	-0.0214057	2.88239	-2.25412	0.0374237	0.703449	-3.56962	peak_69915	Day0vsDay15	chr17	78683198	78684248	1051	*	Promoter (2-3kb)	17	78675848	78681066	5219	2	9267	ENST00000586430.1	-2132	ENSG00000108669
LOC124902573	small nucleolar RNA SNORA14	-0.468579	-0.911649	-0.0255093	4.03339	-2.24813	0.037402	0.703449	-3.58034	peak_15573	Day0vsDay15	chr10	6014216	6015014	799	*	Promoter (2-3kb)	10	6017054	6017194	141	2	124902573	ENST00000516113.1	2180	ENSG00000251922
ANK2-AS1	ANK2 antisense RNA 1	-0.467717	-0.911088	-0.0243466	4.02685	-2.25241	0.0374932	0.703449	-3.57223	peak_122135	Day0vsDay15	chr4	113042568	113042967	400	*	Promoter (1-2kb)	4	113029399	113044754	15356	2	105377373	ENST00000661685.1	1787	ENSG00000248152
OR52N2	olfactory receptor family 52 subfamily N member 2	0.848256	-0.158736	1.85525	-0.291464	1.76927	0.0936001	0.813459	-4.32109	peak_25485	Day0vsDay8	chr11	5820071	5821232	1162	*	5' UTR	11	5808924	5821483	12560	1	390077	ENST00000317037.3	11147	ENSG00000180988
STPG4	sperm-tail PG-rich repeat containing 4	0.848329	-0.0190239	1.71568	0.387103	2.03111	0.0562823	0.762454	-3.90411	peak_84806	Day0vsDay8	chr2	47155211	47156324	1114	*	Promoter (<=1kb)	2	47086991	47155308	68318	2	285051	ENST00000445927.7	0	ENSG00000239605
MIR3169	microRNA 3169	0.848386	-0.108572	1.80534	0.142057	1.83763	0.07954	0.800466	-4.25135	peak_43470	Day0vsDay8	chr13	61246959	61247902	944	*	Distal Intergenic	13	61199798	61199880	83	2	100422973	ENST00000578032.1	-47079	ENSG00000266663
GRK5-IT1	GRK5 intronic transcript 1	-0.467163	-0.903673	-0.030654	6.29124	-2.21836	0.0370617	0.703449	-3.5882	peak_22790	Day0vsDay15	chr10	119268526	119269582	1057	*	Intron	10	119208531	119211760	3230	1	101927868	ENST00000421206.1	59995	NA
DLG5	discs large MAGUK scaffold protein 5	-0.463574	-0.896229	-0.0309191	4.70004	-2.25102	0.0372069	0.703449	-3.57062	peak_19886	Day0vsDay15	chr10	77832186	77832756	571	*	Promoter (2-3kb)	10	77790791	77829442	38652	2	9231	ENST00000424842.5	-2744	ENSG00000151208
KEAP1	kelch like ECH associated protein 1	-0.463419	-0.897639	-0.0291994	2.92199	-2.21219	0.0375421	0.703449	-3.59972	peak_76626	Day0vsDay15	chr19	10489157	10489653	497	*	Promoter (<=1kb)	19	10486612	10489435	2824	2	9817	ENST00000590237.1	0	ENSG00000079999
LOC105377557	uncharacterized LOC105377557	-0.460471	-0.891068	-0.0298734	3.56074	-2.2166	0.0371979	0.703449	-3.59232	peak_124115	Day0vsDay15	chr4	177275289	177275836	548	*	Intron	4	176976787	177301107	324321	2	105377557	ENST00000662794.1	25271	NA
SP8	Sp8 transcription factor	-0.453882	-0.879046	-0.0287187	7.08107	-2.21281	0.0374932	0.703449	-3.59664	peak_145081	Day0vsDay15	chr7	20784566	20785459	894	*	Promoter (1-2kb)	7	20782279	20786886	4608	2	221833	ENST00000418710.3	1427	ENSG00000164651
PDXK	pyridoxal kinase	-0.451705	-0.87136	-0.0320495	5.51255	-2.24693	0.0372618	0.703449	-3.57264	peak_102501	Day0vsDay15	chr21	43702836	43703940	1105	*	Distal Intergenic	21	43719094	43738861	19768	1	8566	ENST00000398081.5	-15154	ENSG00000160209
LOC105378029	uncharacterized LOC105378029	-0.44843	-0.866858	-0.0300023	1.04183	-2.24134	0.0371027	0.703449	-3.58034	peak_141314	Day0vsDay15	chr6	141317303	141318138	836	*	Distal Intergenic	6	141403240	141404494	1255	1	105378029	ENST00000667537.1	-85102	NA
LOC101930276	uncharacterized LOC101930276	-0.448259	-0.861266	-0.0352521	7.05091	-2.25106	0.0370088	0.703449	-3.54805	peak_129564	Day0vsDay15	chr5	103763394	103765027	1634	*	Distal Intergenic	5	103880891	103885865	4975	2	101930276	ENST00000637363.1	120838	ENSG00000283462
PPDPFL	pancreatic progenitor cell differentiation and proliferation factor like	0.849139	-0.0635604	1.76184	-0.00377157	1.96425	0.0650159	0.780304	-4.03629	peak_157036	Day0vsDay8	chr8	49045984	49046875	892	*	Exon	8	49054311	49075603	21293	1	492307	ENST00000517663.5	-7436	ENSG00000168333
SDCCAG8	SHH signaling and ciliogenesis regulator SDCCAG8	-0.447871	-0.866878	-0.0288638	6.70358	-2.21559	0.0372769	0.703449	-3.59238	peak_14618	Day0vsDay15	chr1	243254332	243256394	2063	*	Promoter (<=1kb)	1	243256034	243286397	30364	1	10806	ENST00000490065.5	0	ENSG00000054282
LOC105379380	uncharacterized LOC105379380	0.849224	-0.255993	1.95444	0.964042	1.59408	0.12732	0.835227	-4.59294	peak_156284	Day0vsDay8	chr8	37598328	37598750	423	*	Exon	8	37600537	37625873	25337	2	105379380	ENST00000517714.1	27123	NA
SYBU	syntabulin	-0.446105	-0.85943	-0.0327807	6.71733	-2.24927	0.0372306	0.703449	-3.56648	peak_159542	Day0vsDay15	chr8	109690862	109692290	1429	*	Promoter (<=1kb)	8	109574176	109691604	117429	2	55638	ENST00000532779.5	0	ENSG00000147642
NTM	neurotrimin	0.849277	-0.160893	1.85945	-0.32848	1.74266	0.0952321	0.814717	-4.36448	peak_33248	Day0vsDay8	chr11	132244564	132245456	893	*	Intron	11	132211799	132312514	100716	1	50863	ENST00000490356.2	32765	ENSG00000182667
LCN1	lipocalin 1	0.84929	-0.104696	1.80328	0.315494	1.84532	0.0783739	0.798546	-4.26551	peak_168303	Day0vsDay8	chr9	135515099	135516122	1024	*	Distal Intergenic	9	135521438	135526532	5095	1	3933	ENST00000263598.6	-5316	ENSG00000160349
ZMIZ1-AS1	ZMIZ1 antisense RNA 1	0.84937	-0.239815	1.93856	0.00699061	1.61641	0.120129	0.835051	-4.47559	peak_20015	Day0vsDay8	chr10	78745853	78746909	1057	*	Distal Intergenic	10	78943328	78962394	19067	2	283050	ENST00000428862.5	215485	ENSG00000224596
CDC14C	cell division cycle 14C	-0.438233	-0.862345	-0.0141218	1.50204	-2.25268	0.0375349	0.703449	-3.57624	peak_147002	Day0vsDay15	chr7	49215994	49216707	714	*	Distal Intergenic	7	48924547	48927454	2908	1	168448	ENST00000650262.2	291447	ENSG00000218305
SIKE1	suppressor of IKBKE 1	-0.438047	-0.842534	-0.0335592	5.57777	-2.24953	0.037237	0.703449	-3.55851	peak_8014	Day0vsDay15	chr1	114780162	114781132	971	*	Promoter (<=1kb)	1	114769479	114780685	11207	2	80143	ENST00000060969.6	0	ENSG00000052723
KIAA1614	KIAA1614	-0.437834	-0.846449	-0.0292195	-0.0120355	-2.22102	0.0368565	0.703449	-3.59689	peak_10835	Day0vsDay15	chr1	180934988	180935803	816	*	Exon	1	180928455	180945323	16869	1	57710	ENST00000483705.6	6533	ENSG00000135835
SNORA14A	small nucleolar RNA, H/ACA box 14A	0.849575	-0.266835	1.96599	-0.493921	1.57738	0.128855	0.836417	-4.56916	peak_148820	Day0vsDay8	chr7	75934559	75935340	782	*	Intron	7	75943782	75943916	135	1	677801	ENST00000364773.1	-8442	ENSG00000201643
PLXDC2	plexin domain containing 2	0.849575	-0.282824	1.98197	0.217849	1.5551	0.134064	0.840293	-4.69033	peak_16471	Day0vsDay8	chr10	20003644	20004601	958	*	Intron	10	20043320	20280357	237038	1	84898	ENST00000377238.2	-38719	ENSG00000120594
SYNDIG1	synapse differentiation inducing 1	0.849679	-1.04328	2.74264	-1.53645	0.930402	0.362171	0.922358	-5.27043	peak_97062	Day0vsDay8	chr20	24451510	24451916	407	*	Distal Intergenic	20	24469629	24666616	196988	1	79953	ENST00000376862.4	-17713	ENSG00000101463
LINC02036	long intergenic non-protein coding RNA 2036	-0.435593	-0.843753	-0.0274329	2.47565	-2.21211	0.0375477	0.703449	-3.60063	peak_117038	Day0vsDay15	chr3	194225332	194227072	1741	*	Promoter (<=1kb)	3	194203015	194226359	23345	2	100505920	ENST00000662346.1	0	NA
NPLOC4	NPL4 homolog, ubiquitin recognition factor	0.849697	-0.415469	2.11486	-0.937724	1.39211	0.17768	0.863477	-4.80416	peak_70395	Day0vsDay8	chr17	81601240	81602224	985	*	Intron	17	81588091	81597319	9229	2	55666	ENST00000572351.1	-3921	ENSG00000182446
LOC105372224	uncharacterized LOC105372224	-0.435484	-0.846067	-0.0249013	3.99564	-2.25701	0.03689	0.703449	-3.56641	peak_74702	Day0vsDay15	chr18	78799443	78800184	742	*	Distal Intergenic	18	78908629	78918993	10365	2	105372224	ENST00000578030.1	118809	NA
ITGAE	integrin subunit alpha E	-0.433661	-0.835399	-0.0319225	3.78046	-2.24672	0.0372208	0.703449	-3.5667	peak_63775	Day0vsDay15	chr17	3737484	3738302	819	*	Promoter (<=1kb)	17	3724318	3738953	14636	2	3682	ENST00000571185.1	651	ENSG00000083457
CHCHD5	coiled-coil-helix-coiled-coil-helix domain containing 5	-0.433631	-0.833489	-0.0337737	3.75356	-2.26794	0.0369459	0.703449	-3.53754	peak_88534	Day0vsDay15	chr2	112584042	112585032	991	*	Promoter (<=1kb)	2	112584240	112586365	2126	1	84269	ENST00000489052.5	0	ENSG00000125611
YLPM1	YLP motif containing 1	-0.430552	-0.829153	-0.0319505	6.10352	-2.25444	0.0374382	0.703449	-3.55895	peak_48482	Day0vsDay15	chr14	74804259	74804720	462	*	Intron	14	74809632	74822115	12484	1	56252	ENST00000547879.5	-4912	ENSG00000119596
BRMS1L	BRMS1 like transcriptional repressor	-0.426845	-0.826565	-0.0271239	5.79795	-2.21345	0.0374431	0.703449	-3.59567	peak_46652	Day0vsDay15	chr14	35818431	35818676	246	*	Distal Intergenic	14	35826338	35871963	45626	1	84312	ENST00000216807.12	-7662	ENSG00000100916
MICOS10-NBL1	MICOS10-NBL1 readthrough	-0.425725	-0.823511	-0.0279381	6.88485	-2.21838	0.0370603	0.703449	-3.58815	peak_2272	Day0vsDay15	chr1	19596373	19597876	1504	*	Promoter (<=1kb)	1	19596979	19658056	61078	1	100532736	ENST00000602662.1	0	ENSG00000158747
WEE1	WEE1 G2 checkpoint kinase	-0.42361	-0.81931	-0.0279092	5.83815	-2.219	0.0370127	0.703449	-3.58726	peak_25768	Day0vsDay15	chr11	9613217	9614695	1479	*	Exon	11	9586714	9593457	6744	1	7465	ENST00000527848.1	26503	ENSG00000166483
FAM87A	family with sequence similarity 87 member A	0.850671	-0.342546	2.04389	-0.348118	1.47774	0.153525	0.850384	-4.68571	peak_153919	Day0vsDay8	chr8	385630	386440	811	*	Promoter (1-2kb)	8	379339	384079	4741	2	157693	ENST00000658419.1	-1551	ENSG00000182366
IQCJ-SCHIP1-AS1	IQCJ-SCHIP1 readthrough antisense RNA 1	-0.421998	-0.817288	-0.0267091	2.79593	-2.21285	0.0374898	0.703449	-3.59738	peak_115587	Day0vsDay15	chr3	159780615	159781099	485	*	Intron	3	159768317	159768612	296	2	100874433	ENST00000488247.1	-12003	NA
USP36	ubiquitin specific peptidase 36	-0.418778	-0.811138	-0.0264175	0.218919	-2.23638	0.0372182	0.703449	-3.5855	peak_69960	Day0vsDay15	chr17	78828467	78828772	306	*	Promoter (<=1kb)	17	78812860	78828964	16105	2	57602	ENST00000586066.3	192	ENSG00000055483
SOX21-AS1	SOX21 antisense divergent transcript 1	-0.417317	-0.806963	-0.0276717	5.24279	-2.22	0.0369349	0.703449	-3.58585	peak_44403	Day0vsDay15	chr13	94776135	94776682	548	*	Intron	13	94712716	94716246	3531	1	100507533	ENST00000438290.2	63419	ENSG00000227640
MPND	MPN domain containing	-0.414671	-0.80095	-0.0283921	1.2072	-2.2366	0.0368249	0.703449	-3.5775	peak_75800	Day0vsDay15	chr19	4352488	4353217	730	*	Promoter (<=1kb)	19	4352990	4354577	1588	1	84954	ENST00000601877.1	0	ENSG00000008382
RIN3	Ras and Rab interactor 3	0.850887	0.0029288	1.69885	0.147616	2.08692	0.0500027	0.749876	-3.8785	peak_49357	Day0vsDay8	chr14	92548297	92549089	793	*	Intron	14	92555840	92616028	60189	1	79890	ENST00000556385.5	-6751	ENSG00000100599
UBBP4	ubiquitin B pseudogene 4	-0.414483	-0.801067	-0.0279004	5.01045	-2.2224	0.0367509	0.703449	-3.58252	peak_65506	Day0vsDay15	chr17	21988561	21988986	426	*	Distal Intergenic	17	22090743	22205151	114409	1	23666	ENST00000648259.1	-101757	ENSG00000290919
PDE4B	phosphodiesterase 4B	-0.414205	-0.804455	-0.0239554	5.66485	-2.25515	0.0373534	0.703449	-3.56751	peak_5982	Day0vsDay15	chr1	66335749	66336815	1067	*	Intron	1	66332189	66363260	31072	1	5142	ENST00000526197.5	3560	ENSG00000184588
ZNF574	zinc finger protein 574	-0.413892	-0.804237	-0.0235473	4.32931	-2.25828	0.0370389	0.703449	-3.5638	peak_79557	Day0vsDay15	chr19	42068447	42069296	850	*	Promoter (<=1kb)	19	42068477	42081410	12934	1	64763	ENST00000222339.7	0	ENSG00000105732
LOC124903771	uncharacterized LOC124903771	0.851129	-0.389813	2.09207	-0.141649	1.42168	0.169018	0.859118	-4.76695	peak_60014	Day0vsDay8	chr16	50517550	50518071	522	*	Intron	16	50505945	50546347	40403	1	124903771	ENST00000646992.1	11605	NA
LINC01052	long intergenic non-protein coding RNA 1052	0.851136	-0.230386	1.93266	-0.2442	1.63125	0.116945	0.832002	-4.55452	peak_43596	Day0vsDay8	chr13	65149417	65150138	722	*	Distal Intergenic	13	65866070	65878398	12329	1	105370242	ENST00000437777.2	-715932	NA
GRAMD1B	GRAM domain containing 1B	0.851165	-0.0649356	1.76727	1.2692	1.95429	0.0663429	0.780906	-4.08725	peak_32548	Day0vsDay8	chr11	123480258	123480861	604	*	Promoter (<=1kb)	11	123480738	123594838	114101	1	57476	ENST00000633087.1	0	ENSG00000023171
LOC105372224	uncharacterized LOC105372224	0.851215	-0.167408	1.86984	-0.225319	1.73214	0.0971232	0.817262	-4.384	peak_74660	Day0vsDay8	chr18	78612925	78613569	645	*	Distal Intergenic	18	78908629	78918993	10365	2	105372224	ENST00000578030.1	305424	NA
SCN1A	sodium voltage-gated channel alpha subunit 1	-0.412211	-0.797433	-0.02699	5.72677	-2.21803	0.0370876	0.703449	-3.58877	peak_91131	Day0vsDay15	chr2	166127801	166128526	726	*	Promoter (<=1kb)	2	165984641	166127986	143346	2	6323	ENST00000641996.1	0	ENSG00000144285
MIR193BHG	MIR193b-365a host gene	0.851366	-0.222404	1.92514	-0.863538	1.64347	0.114376	0.831093	-4.49467	peak_57934	Day0vsDay8	chr16	14320435	14321086	652	*	Promoter (1-2kb)	16	14322471	14326282	3812	1	100129781	ENST00000635394.1	-1385	ENSG00000262454
EPN2-IT1	EPN2 intronic transcript 1	-0.400414	-0.78178	-0.019049	2.70917	-2.25604	0.0371058	0.703449	-3.57174	peak_65190	Day0vsDay15	chr17	19236312	19237811	1500	*	Promoter (<=1kb)	17	19237088	19274388	37301	1	100874309	ENST00000441293.2	0	NA
BICRAL	BICRA like chromatin remodeling complex associated protein	0.851491	-0.721128	2.42411	-0.713794	1.12231	0.273723	0.898273	-5.05033	peak_137717	Day0vsDay8	chr6	42791589	42792411	823	*	Intron	6	42782052	42868556	86505	1	23506	ENST00000314073.10	9537	ENSG00000112624
TMEM18-DT	TMEM18 divergent transcript	0.851554	-0.638599	2.34171	-0.363738	1.18451	0.248739	0.888333	-5.03707	peak_81496	Day0vsDay8	chr2	676139	677853	1715	*	Promoter (<=1kb)	2	677186	682802	5617	1	105373354	ENST00000445418.1	0	ENSG00000233296
LINC02129	long intergenic non-protein coding RNA 2129	0.851713	-0.256217	1.95964	-0.754691	1.60739	0.128228	0.835514	-4.50173	peak_58890	Day0vsDay8	chr16	27154592	27155634	1043	*	Distal Intergenic	16	27158451	27176587	18137	2	105371156	ENST00000564381.2	20953	NA
LOC124902392	uncharacterized LOC124902392	-0.359349	-0.69499	-0.0237073	3.23493	-2.21921	0.0369964	0.703449	-3.58865	peak_16600	Day0vsDay15	chr10	22491595	22492751	1157	*	Distal Intergenic	10	22475455	22478026	2572	2	124902392	ENST00000642887.1	-13569	ENSG00000285254
UPK3BL2	uroplakin 3B like 2	0.851716	-0.281433	1.98487	0.113592	1.56524	0.134067	0.840293	-4.56186	peak_150169	Day0vsDay8	chr7	102544307	102544822	516	*	Promoter (<=1kb)	7	102537919	102543696	5778	2	107983993	ENST00000644544.2	-611	ENSG00000284981
VPS37B	VPS37B subunit of ESCRT-I	0.333902	0.0209697	0.646834	1.59233	2.2117	0.0375803	0.703449	-3.60328	peak_40099	Day0vsDay15	chr12	122901176	122902372	1197	*	Distal Intergenic	12	122867154	122896127	28974	2	79720	ENST00000535765.5	-5049	ENSG00000139722
MYO16	myosin XVI	0.851752	-0.0283444	1.73185	-0.0615478	2.00604	0.0571884	0.765502	-3.96615	peak_45049	Day0vsDay8	chr13	108927721	108928026	306	*	Intron	13	108855296	108888477	33182	1	23026	ENST00000482793.1	72425	ENSG00000041515
ATRNL1	attractin like 1	0.851801	-0.0634377	1.76704	-0.0597174	1.94087	0.0668062	0.782034	-4.10184	peak_22506	Day0vsDay8	chr10	115417140	115417987	848	*	Intron	10	115467174	115597982	130809	1	26033	ENST00000424738.1	-49187	ENSG00000107518
UNC5A	unc-5 netrin receptor A	0.851821	-0.421195	2.12484	-0.642802	1.38891	0.180838	0.864635	-4.77025	peak_133901	Day0vsDay8	chr5	176830223	176830840	618	*	Intron	5	176810559	176880898	70340	1	90249	ENST00000329542.9	19664	ENSG00000113763
TMEM181	transmembrane protein 181	0.366288	0.0174869	0.71509	1.50729	2.26139	0.0368384	0.703449	-3.5644	peak_142269	Day0vsDay15	chr6	158501637	158503564	1928	*	Exon	6	158536436	158635428	98993	1	57583	ENST00000367090.4	-32872	ENSG00000146433
MSH3	mutS homolog 3	0.373148	0.025629	0.720668	1.79248	2.25266	0.0369742	0.703449	-3.56475	peak_128802	Day0vsDay15	chr5	80846305	80847090	786	*	Intron	5	80813625	80876610	62986	1	4437	ENST00000659302.1	32680	ENSG00000113318
LINC01249	long intergenic non-protein coding RNA 1249	0.85194	-0.436522	2.1404	-0.331496	1.37133	0.186812	0.867973	-4.76821	peak_82010	Day0vsDay8	chr2	4878180	4878651	472	*	Distal Intergenic	2	4628216	4656498	28283	2	727982	ENST00000412134.6	-221682	ENSG00000231532
MECOM	MDS1 and EVI1 complex locus	0.852045	-0.385505	2.08959	-0.221056	1.42711	0.167465	0.858599	-4.69492	peak_115901	Day0vsDay8	chr3	169668193	169669436	1244	*	Distal Intergenic	3	169381259	169663775	282517	2	2122	ENST00000486748.2	-4418	ENSG00000085276
STOX2	storkhead box 2	0.386939	0.0257747	0.748104	1.88469	2.22073	0.0368793	0.703449	-3.5821	peak_124367	Day0vsDay15	chr4	183923647	183924021	375	*	Intron	4	183905307	184023526	118220	1	56977	ENST00000308497.9	18340	ENSG00000173320
HDAC4	histone deacetylase 4	0.852212	-0.314644	2.01907	-0.17183	1.51387	0.144169	0.847505	-4.60821	peak_95026	Day0vsDay8	chr2	239095118	239095710	593	*	Intron	2	239048172	239090410	42239	2	9759	ENST00000690129.1	-4708	ENSG00000068024
MIR552	microRNA 552	0.852304	-0.100051	1.80466	-0.450513	1.85548	0.0784916	0.798709	-4.18296	peak_3910	Day0vsDay8	chr1	34463705	34464562	858	*	Distal Intergenic	1	34669599	34669694	96	2	693137	ENST00000385206.1	205132	ENSG00000207941
ZNF423	zinc finger protein 423	0.391055	0.0229323	0.759178	1.30663	2.26569	0.0372583	0.703449	-3.54747	peak_59912	Day0vsDay15	chr16	49664221	49665135	915	*	Promoter (<=1kb)	16	49490787	49664225	173439	2	23090	ENST00000535559.5	0	ENSG00000102935
DMRTB1	DMRT like family B with proline rich C-terminal 1	0.394489	0.0167693	0.772209	1.2835	2.26189	0.0373819	0.703449	-3.55936	peak_5335	Day0vsDay15	chr1	53498526	53499779	1254	*	Distal Intergenic	1	53459976	53464679	4704	1	63948	ENST00000463126.1	38550	ENSG00000143006
SOWAHC	sosondowah ankyrin repeat domain family member C	0.852516	-0.264153	1.96919	-0.13226	1.58247	0.127687	0.835227	-4.5473	peak_88221	Day0vsDay8	chr2	109630220	109630811	592	*	Distal Intergenic	2	109614364	109618990	4627	1	65124	ENST00000356454.5	15856	ENSG00000198142
RBM39	RNA binding motif protein 39	0.413293	0.0294055	0.79718	1.65981	2.23392	0.0374812	0.703449	-3.57538	peak_97815	Day0vsDay15	chr20	35715653	35715893	241	*	Promoter (<=1kb)	20	35709033	35716787	7755	2	9584	ENST00000475651.5	894	ENSG00000131051
SPATA19	spermatogenesis associated 19	0.422251	0.021566	0.822935	1.22847	2.24998	0.0373329	0.703449	-3.57995	peak_33370	Day0vsDay15	chr11	133834833	133835966	1134	*	Distal Intergenic	11	133840631	133845513	4883	2	219938	ENST00000299140.8	9547	ENSG00000166118
ELAPOR2	endosome-lysosome associated apoptosis and autophagy regulator family member 2	0.431427	0.0213883	0.841466	1.85545	2.26071	0.0367141	0.703449	-3.56256	peak_149201	Day0vsDay15	chr7	87039104	87039882	779	*	Intron	7	86891724	87059515	167792	2	222223	ENST00000423294.5	19633	ENSG00000164659
OTOA	otoancorin	0.852826	-0.493058	2.19871	-0.937655	1.31344	0.20245	0.873002	-4.85128	peak_58543	Day0vsDay8	chr16	21728121	21728544	424	*	Promoter (1-2kb)	16	21729571	21760723	31153	1	146183	ENST00000563506.1	-1027	ENSG00000155719
LOC105373593	uncharacterized LOC105373593	0.852877	-0.494512	2.20026	-0.344822	1.31512	0.206652	0.875823	-4.82535	peak_89207	Day0vsDay8	chr2	122549502	122550145	644	*	Intron	2	122503366	122505118	1753	2	105373593	ENST00000654765.1	-44384	NA
LINC01804	long intergenic non-protein coding RNA 1804	0.454021	0.0301583	0.877884	0.753465	2.22028	0.0369135	0.703449	-3.59349	peak_82795	Day0vsDay15	chr2	15783945	15784890	946	*	Distal Intergenic	2	15700531	15715631	15101	1	101926966	ENST00000476839.2	83414	ENSG00000231031
C1QL1	complement C1q like 1	0.465538	0.0339953	0.897081	1.42826	2.24293	0.0372911	0.703449	-3.56917	peak_67213	Day0vsDay15	chr17	44970053	44970717	665	*	Promoter (1-2kb)	17	44959693	44968303	8611	2	10882	ENST00000253407.4	-1750	ENSG00000131094
RBM38-AS1	RBM38 antisense RNA 1	0.467619	0.0310566	0.904182	1.99077	2.22026	0.0369155	0.703449	-3.58721	peak_99695	Day0vsDay15	chr20	57410503	57411325	823	*	Distal Intergenic	20	57383719	57393062	9344	2	100291105	ENST00000417346.2	-17441	NA
LOC124900520	small nucleolar RNA SNORA72	0.481482	0.034109	0.928854	1.56322	2.24992	0.0367666	0.703449	-3.56631	peak_87840	Day0vsDay15	chr2	104735845	104736781	937	*	Promoter (2-3kb)	2	104733234	104733362	129	1	124900520	ENST00000384520.1	2611	ENSG00000207249
MIR1269A	microRNA 1269a	0.497958	0.0304118	0.965503	1.54788	2.25429	0.0374841	0.703449	-3.56838	peak_120705	Day0vsDay15	chr4	66347887	66349189	1303	*	Distal Intergenic	4	66276824	66276928	105	1	100302177	ENST00000408636.1	71063	ENSG00000221563
HNRNPA1P33	heterogeneous nuclear ribonucleoprotein A1 pseudogene 33	0.499703	0.03371	0.965696	0.135001	2.23575	0.0375981	0.703449	-3.581	peak_17990	Day0vsDay15	chr10	46418433	46419351	919	*	Promoter (2-3kb)	10	46415853	46416413	561	1	728643	ENST00000421426.1	2580	ENSG00000213412
LINC00431	long intergenic non-protein coding RNA 431	0.853713	-0.090086	1.79751	0.00655168	1.87495	0.0740173	0.789125	-4.12882	peak_45222	Day0vsDay8	chr13	110964374	110964886	513	*	Promoter (<=1kb)	13	110965704	110990579	24876	1	104355135	ENST00000440735.2	-818	NA
SEMA4D	semaphorin 4D	0.507258	0.0274306	0.987086	1.99796	2.28267	0.0369525	0.703449	-3.52446	peak_164725	Day0vsDay15	chr9	89379627	89379872	246	*	Promoter (1-2kb)	9	89379587	89381187	1601	2	10507	ENST00000540183.1	1315	ENSG00000187764
LINC01266	long intergenic non-protein coding RNA 1266	0.509905	0.0326889	0.987121	1.31474	2.21478	0.0373393	0.703449	-3.59041	peak_107178	Day0vsDay15	chr3	690296	691518	1223	*	Intron	3	546192	845322	299131	1	101927215	ENST00000653731.1	144104	ENSG00000224957
LOC105378118	uncharacterized LOC105378118	0.853769	-0.131965	1.8395	-0.137578	1.7953	0.0862335	0.808479	-4.28144	peak_142919	Day0vsDay8	chr6	166258532	166259959	1428	*	Distal Intergenic	6	166275462	166277077	1616	2	105378118	ENST00000629925.1	17118	NA
ZNF423	zinc finger protein 423	0.51245	0.0374229	0.987477	1.12135	2.24608	0.0368392	0.703449	-3.5695	peak_59937	Day0vsDay15	chr16	49867805	49868972	1168	*	Distal Intergenic	16	49491275	49857919	366645	2	23090	ENST00000562520.1	-9886	ENSG00000102935
NUP153	nucleoporin 153	0.853876	-0.179978	1.88773	-0.0790791	1.72101	0.10121	0.819982	-4.40454	peak_135798	Day0vsDay8	chr6	17740158	17740721	564	*	Distal Intergenic	6	17615037	17706925	91889	2	9972	ENST00000262077.3	-33233	ENSG00000124789
MIR4720	microRNA 4720	0.515396	0.032724	0.998069	1.9827	2.21333	0.0374527	0.703449	-3.59534	peak_61956	Day0vsDay15	chr16	81408452	81409695	1244	*	Distal Intergenic	16	81385018	81385093	76	1	100616150	ENST00000581455.1	23434	ENSG00000284473
FAM170A	family with sequence similarity 170 member A	0.560161	0.0411606	1.07916	2.28332	2.24439	0.0372554	0.703449	-3.56533	peak_130131	Day0vsDay15	chr5	119913077	119913732	656	*	Distal Intergenic	5	119629598	119635822	6225	1	340069	ENST00000335286.10	283479	ENSG00000164334
NPY4R2	neuropeptide Y receptor Y4-2	0.854055	-0.00787767	1.71599	-0.0615345	2.06416	0.0536878	0.75723	-3.88571	peak_18181	Day0vsDay8	chr10	47875113	47876008	896	*	Distal Intergenic	10	47918662	47923524	4863	1	100996758	ENST00000576178.7	-42654	ENSG00000264717
XYLT1	xylosyltransferase 1	0.854106	-0.330533	2.03875	-0.288965	1.49445	0.149137	0.849644	-4.69449	peak_58225	Day0vsDay8	chr16	17272954	17273541	588	*	Intron	16	17198031	17259028	60998	2	64131	ENST00000575674.1	-13926	ENSG00000103489
ABCB6	ATP binding cassette subfamily B member 6 (LAN blood group)	0.854126	-0.24617	1.95442	-0.947321	1.61098	0.123525	0.72392	-4.38069	peak_93432	Day0vsDay15	chr2	219211536	219211900	365	*	Promoter (<=1kb)	2	219209772	219211108	1337	2	10058	ENST00000485773.5	-428	ENSG00000115657
NPIPA7	nuclear pore complex interacting protein family member A7	0.854168	-0.0248078	1.73314	-0.603978	2.0143	0.0562523	0.310378	-3.98436	peak_58148	Day0vsDay27	chr16	16406058	16406638	581	*	Distal Intergenic	16	16390834	16393808	2975	1	101059938	ENST00000344087.4	15224	ENSG00000214967
OMA1	OMA1 zinc metallopeptidase	0.568355	0.0403651	1.09634	1.03652	2.2347	0.0373159	0.703449	-3.57801	peak_5642	Day0vsDay15	chr1	58249791	58251102	1312	*	Intron	1	58462552	58506199	43648	2	115209	ENST00000460671.1	255097	ENSG00000162600
BANP	BTG3 associated nuclear protein	0.580196	0.0402543	1.12014	1.26357	2.24213	0.0374678	0.703449	-3.5745	peak_62809	Day0vsDay15	chr16	88022458	88023308	851	*	Intron	16	88017190	88033219	16030	1	54971	ENST00000497491.1	5268	ENSG00000172530
LPIN2	lipin 2	0.854195	-0.0979476	1.80634	2.89638	1.86758	0.0776778	0.797893	-4.24256	peak_70823	Day0vsDay8	chr18	2978403	2979167	765	*	Exon	18	2972360	2982809	10450	2	9663	ENST00000581568.1	3642	ENSG00000101577
FAM30C	family with sequence similarity 30 member C	0.854296	-0.0814013	1.78999	-0.257728	1.91544	0.0716629	0.788012	-4.10474	peak_51215	Day0vsDay8	chr15	21025200	21026462	1263	*	Intron	15	21019388	21020851	1464	1	654499	ENST00000561158.1	5812	NA
FAM184B	family with sequence similarity 184 member B	0.603897	0.0408103	1.16698	-0.619621	2.23641	0.0372048	0.703449	-3.58646	peak_119057	Day0vsDay15	chr4	17766742	17767335	594	*	Intron	4	17629306	17781621	152316	2	27146	ENST00000265018.4	14286	ENSG00000047662
MAD1L1	mitotic arrest deficient 1 like 1	0.61421	0.0440312	1.18439	1.63107	2.25093	0.0374621	0.703449	-3.56542	peak_144002	Day0vsDay15	chr7	2111978	2113291	1314	*	Promoter (2-3kb)	7	1980486	2109601	129116	2	8379	ENST00000444373.6	-2377	ENSG00000002822
CATSPERG	cation channel sperm associated auxiliary subunit gamma	0.622935	0.0358958	1.20997	3.3376	2.27542	0.0368151	0.703449	-3.53595	peak_79030	Day0vsDay15	chr19	38342783	38343099	317	*	Promoter (<=1kb)	19	38343628	38358560	14933	1	57828	ENST00000466060.5	-529	ENSG00000099338
FLT4	fms related receptor tyrosine kinase 4	0.85468	-0.178946	1.88831	-1.28455	1.71395	0.102361	0.72392	-4.29026	peak_134420	Day0vsDay15	chr5	180650062	180650560	499	*	Promoter (<=1kb)	5	180608965	180649624	40660	2	2324	ENST00000619105.4	-438	ENSG00000037280
ZNF705G	zinc finger protein 705G	0.854912	-0.0572739	1.7671	-0.691913	1.94265	0.0648495	0.778906	-4.09912	peak_154555	Day0vsDay8	chr8	7392932	7393638	707	*	Distal Intergenic	8	7355517	7385558	30042	2	100131980	ENST00000400156.4	-7374	ENSG00000215372
LOC105379208	uncharacterized LOC105379208	0.854943	-0.31369	2.02358	-0.234454	1.53988	0.142656	0.847002	-4.61183	peak_51262	Day0vsDay8	chr15	21774532	21775396	865	*	Distal Intergenic	15	21752278	21752710	433	2	105379208	ENST00000628076.1	-21822	NA
LOC124904631	U1 spliceosomal RNA	0.854978	-0.148167	1.85812	-0.297117	1.76664	0.0910374	0.813204	-4.37662	peak_8340	Day0vsDay8	chr1	120277472	120278208	737	*	Exon	1	120354987	120355148	162	1	124904631	ENST00000614085.1	-76779	ENSG00000273727
MIR3180-4	microRNA 3180-4	0.855059	-0.560928	2.27105	-1.22139	1.25168	0.223716	0.881994	-5.00454	peak_58021	Day0vsDay8	chr16	15236567	15237151	585	*	Distal Intergenic	16	15154850	15155002	153	2	100500852	ENST00000582223.1	-81565	ENSG00000264115
LOC105371512	uncharacterized LOC105371512	0.855076	-0.207005	1.91716	-0.343892	1.6688	0.109202	0.829237	-4.41383	peak_64160	Day0vsDay8	chr17	7147433	7148206	774	*	Distal Intergenic	17	7137348	7144767	7420	1	105371512	ENST00000702255.1	10085	NA
OR4C3	olfactory receptor family 4 subfamily C member 3	0.855107	-0.0414027	1.75162	-1.15107	1.97707	0.060584	0.317302	-4.05132	peak_27874	Day0vsDay27	chr11	48338338	48339254	917	*	Distal Intergenic	11	48324920	48325955	1036	1	256144	ENST00000319856.5	13418	ENSG00000176547
LOC105370531	LINE-1 retrotransposable element ORF1 protein-like	0.638649	0.0457931	1.23151	2.17447	2.24553	0.0370219	0.703449	-3.57178	peak_47659	Day0vsDay15	chr14	63178233	63179552	1320	*	Promoter (<=1kb)	14	63122888	63178190	55303	2	105370531	ENST00000654636.1	-43	NA
RPH3AL	rabphilin 3A like (without C2 domains)	0.673847	0.0452231	1.30247	1.49705	2.244	0.037355	0.703449	-3.57701	peak_63346	Day0vsDay15	chr17	381574	382150	577	*	Intron	17	319441	386233	66793	2	9501	ENST00000575130.5	4083	ENSG00000181031
MIR4499	microRNA 4499	0.855252	-0.116108	1.82661	-0.401949	1.82504	0.0814829	0.80225	-4.21437	peak_41407	Day0vsDay8	chr13	20405286	20406108	823	*	3' UTR	13	20433778	20433846	69	2	100616304	ENST00000584834.1	27738	ENSG00000263978
MED13L	mediator complex subunit 13L	0.680184	0.0498688	1.3105	2.30576	2.24953	0.0370055	0.703449	-3.56282	peak_39469	Day0vsDay15	chr12	116318400	116318981	582	*	Distal Intergenic	12	115958576	116277693	319118	2	23389	ENST00000281928.9	-40707	ENSG00000123066
OAT	ornithine aminotransferase	0.855431	-0.58732	2.29818	-0.223304	1.229	0.231942	0.884611	-4.92857	peak_23298	Day0vsDay8	chr10	124377133	124377949	817	*	Distal Intergenic	10	124398021	124403336	5316	2	4942	ENST00000471127.1	25387	ENSG00000065154
CANT1	calcium activated nucleotidase 1	0.855495	-0.0507157	1.76171	0.571654	2.00836	0.0597443	0.769728	-4.01929	peak_69982	Day0vsDay8	chr17	78992842	78994068	1227	*	Promoter (1-2kb)	17	78993784	78995249	1466	2	124583	ENST00000588096.1	1181	ENSG00000171302
MIR3156-3	microRNA 3156-3	0.855542	-0.277962	1.98905	0.62591	1.57375	0.131227	0.839619	-4.60987	peak_100929	Day0vsDay8	chr21	13372522	13373202	681	*	Distal Intergenic	21	13406384	13406460	77	2	100423018	ENST00000580304.1	33258	ENSG00000266211
SPATA31D1	SPATA31 subfamily D member 1	0.69539	0.0298034	1.36098	0.628364	2.25631	0.0369718	0.703449	-3.57168	peak_164361	Day0vsDay15	chr9	82101507	82102729	1223	*	Intron	9	81988788	81990148	1361	1	389763	ENST00000603921.1	112719	ENSG00000214929
DAB2IP	DAB2 interacting protein	0.712005	0.0457915	1.37822	-0.304993	2.21527	0.0373014	0.703449	-3.59131	peak_166642	Day0vsDay15	chr9	121693580	121694217	638	*	Intron	9	121700559	121767066	66508	1	153090	ENST00000699487.1	-6342	ENSG00000136848
LOC124908049	uncharacterized LOC124908049	0.855635	-0.0849971	1.79627	1.3012	1.88708	0.073672	0.788632	-4.23595	peak_82859	Day0vsDay8	chr2	16226360	16226903	544	*	Intron	2	16202430	16204226	1797	1	124908049	ENST00000444804.1	23930	NA
SLC52A3	solute carrier family 52 member 3	0.743446	0.0472807	1.43961	-0.00903499	2.21357	0.0374336	0.703449	-3.59071	peak_95576	Day0vsDay15	chr20	760749	761590	842	*	3' UTR	20	760080	765825	5746	2	113278	ENST00000473664.2	4235	ENSG00000101276
FAM234A	family with sequence similarity 234 member A	0.834867	0.0496394	1.62009	1.87816	2.24453	0.0375549	0.703449	-3.57912	peak_56524	Day0vsDay15	chr16	252500	253403	904	*	Promoter (<=1kb)	16	254122	259520	5399	1	83986	ENST00000496874.1	-719	ENSG00000167930
CD38	CD38 molecule	0.85577	-0.289527	2.00107	-0.467107	1.5488	0.135569	0.842002	-4.61526	peak_118952	Day0vsDay8	chr4	15754232	15754643	412	*	Distal Intergenic	4	15778275	15849255	70981	1	952	ENST00000502843.5	-23632	ENSG00000004468
NLGN1	neuroligin 1	0.83604	0.0626942	1.60939	1.21177	2.24289	0.0373215	0.703449	-3.55583	peak_116111	Day0vsDay15	chr3	173518834	173519592	759	*	Intron	3	173584555	174283123	698569	1	22871	ENST00000361589.8	-64963	ENSG00000169760
CDRT15P2	CDRT15 pseudogene 2	0.841037	0.0527334	1.62934	-1.24373	2.21146	0.0375991	0.703449	-3.59963	peak_64769	Day0vsDay15	chr17	15765123	15765749	627	*	Promoter (<=1kb)	17	15764703	15765664	962	1	644694	ENST00000447470.1	420	NA
MAP2	microtubule associated protein 2	0.850714	0.0650523	1.63638	1.2594	2.25844	0.037321	0.703449	-3.54655	peak_92916	Day0vsDay15	chr2	209324976	209325328	353	*	Distal Intergenic	2	209424047	209734112	310066	1	4133	ENST00000682079.1	-98719	ENSG00000078018
TMCO5A	transmembrane and coiled-coil domains 5A	0.855988	-0.0135321	1.72551	0.251	2.04054	0.0533662	0.75723	-3.95426	peak_52162	Day0vsDay8	chr15	37764720	37764958	239	*	Distal Intergenic	15	37921939	37936918	14980	1	145942	ENST00000560841.5	-156981	ENSG00000166069
LINC01648	long intergenic non-protein coding RNA 1648	0.856072	-0.137748	1.84989	-0.221365	1.78631	0.0901894	0.812825	-4.26201	peak_3436	Day0vsDay8	chr1	30256966	30258017	1052	*	Distal Intergenic	1	30013952	30037612	23661	2	101929406	ENST00000445180.2	-219354	ENSG00000233399
DECR2	2,4-dienoyl-CoA reductase 2	0.856181	-0.205855	1.91822	-0.230126	1.68697	0.108328	0.82883	-4.45102	peak_56560	Day0vsDay8	chr16	414442	415115	674	*	Distal Intergenic	16	410112	411050	939	1	26063	ENST00000469922.1	4330	ENSG00000242612
PTPRN2	protein tyrosine phosphatase receptor type N2	0.908078	0.0629357	1.75322	-0.735855	2.24098	0.0375775	0.703449	-3.57642	peak_153620	Day0vsDay15	chr7	157727220	157728348	1129	*	Intron	7	157540337	157621509	81173	2	5799	ENST00000648371.1	-105711	ENSG00000155093
SLC9A9-AS1	SLC9A9 antisense RNA 1	1.16377	0.0879201	2.23962	-0.563174	2.24314	0.0369486	0.703449	-3.55453	peak_114990	Day0vsDay15	chr3	143443558	143444102	545	*	Intron	3	143342246	143347071	4826	1	100885796	ENST00000479030.1	101312	ENSG00000240012
POTEG	POTE ankyrin domain family member G	0.856474	-0.0296145	1.74256	1.36226	2.04284	0.0555542	0.759992	-3.93854	peak_45865	Day0vsDay8	chr14	19456873	19457975	1103	*	Distal Intergenic	14	19402873	19434341	31469	2	404785	ENST00000547722.1	-22532	ENSG00000187537
GTF2IP4	general transcription factor IIi pseudogene 4	-1.67637	-3.23127	-0.121472	-0.716845	-2.23473	0.0358153	0.703553	-3.5744	peak_148406	Day0vsDay8	chr7	73172430	73172832	403	*	Promoter (2-3kb)	7	73175415	73205441	30027	1	100093631	ENST00000453092.3	-2583	ENSG00000293241
KSR1	kinase suppressor of ras 1	0.856729	-0.0730732	1.78653	0.586099	1.91222	0.0702772	0.788012	-4.08798	peak_65614	Day0vsDay8	chr17	27463463	27463810	348	*	Intron	17	27456730	27483855	27126	1	8844	ENST00000579309.1	6733	ENSG00000141068
MARCHF11-AS1	MARCHF11 antisense RNA 1	-1.0994	-2.12776	-0.0710512	0.677687	-2.26907	0.0358195	0.703553	-3.57523	peak_126270	Day0vsDay8	chr5	16033785	16034265	481	*	Distal Intergenic	5	16129114	16141737	12624	1	107986407	ENST00000502834.3	-94849	ENSG00000250981
LOC105373942	uncharacterized LOC105373942	0.85676	-0.598631	2.31215	-1.11159	1.22022	0.235188	0.885083	-4.99527	peak_94590	Day0vsDay8	chr2	235856250	235857554	1305	*	Intron	2	235773855	235783387	9533	2	105373942	ENST00000440101.1	-72863	NA
LYPD9P	LY6/PLAUR domain containing 9, pseudogene	0.856924	-0.459151	2.173	-0.593257	1.34964	0.190735	0.868509	-4.81957	peak_14968	Day0vsDay8	chr1	248691411	248692254	844	*	Promoter (<=1kb)	1	248691760	248699110	7351	1	101928226	ENST00000437830.4	0	NA
CWH43	cell wall biogenesis 43 C-terminal homolog	0.801211	0.0647581	1.53766	0.0733943	2.26129	0.0357889	0.703553	-3.58494	peak_120162	Day0vsDay8	chr4	48962556	48963744	1189	*	Distal Intergenic	4	48986275	49062079	75805	1	80157	ENST00000226432.9	-22531	ENSG00000109182
FAM242B	family with sequence similarity 242 member B	0.915192	0.0664394	1.76394	-0.351376	2.23506	0.0357909	0.703553	-3.61023	peak_97289	Day0vsDay8	chr20	29743300	29744122	823	*	Distal Intergenic	20	29548661	29559705	11045	1	105379478	ENST00000659588.1	194639	ENSG00000287889
LRRC78P	leucine rich repeat containing 78, pseudogene	0.857454	-0.0246709	1.73958	0.415813	2.02541	0.0569076	0.764321	-3.93752	peak_114898	Day0vsDay8	chr3	141646741	141647109	369	*	Distal Intergenic	3	141660536	141729387	68852	1	646730	ENST00000474979.4	-13427	NA
UNC13C	unc-13 homolog C	1.24056	0.0899068	2.3912	-0.278461	2.23476	0.0358132	0.703553	-3.61103	peak_52985	Day0vsDay8	chr15	53911357	53911667	311	*	Exon	15	53978201	54628707	650507	1	440279	ENST00000647821.1	-66534	ENSG00000137766
LIMS3-LOC440895	LIMS3-LOC440895 readthrough	0.857537	-0.575395	2.29047	-0.506078	1.24046	0.227755	0.882686	-4.95113	peak_88243	Day0vsDay8	chr2	109928909	109929723	815	*	Intron	2	109933161	109968552	35392	1	100271835	ENST00000639717.1	-3438	ENSG00000284337
TRIM36	tripartite motif containing 36	0.857579	-0.0360349	1.75119	2.08229	1.98921	0.0591398	0.76921	-4.14808	peak_129954	Day0vsDay8	chr5	115002843	115003641	799	*	Distal Intergenic	5	115141324	115153811	12488	2	55521	ENST00000513485.5	150170	ENSG00000152503
HLA-DOA	major histocompatibility complex, class II, DO alpha	-0.383287	-0.749749	-0.0168253	3.57056	-2.24924	0.0376413	0.7037	-3.5788	peak_136729	Day0vsDay15	chr6	33000112	33000377	266	*	Distal Intergenic	6	33006607	33007384	778	2	3111	ENST00000490305.5	7007	ENSG00000204252
PPP1R12A	protein phosphatase 1 regulatory subunit 12A	0.857638	-0.239468	1.95474	-0.545809	1.62036	0.119274	0.72392	-4.39973	peak_37472	Day0vsDay15	chr12	79883265	79883498	234	*	Intron	12	79828371	79872872	44502	2	4659	ENST00000548318.1	-10393	ENSG00000058272
MIR4421	microRNA 4421	0.562603	0.0351455	1.09006	0.402775	2.21091	0.0376418	0.7037	-3.59648	peak_5181	Day0vsDay15	chr1	51058576	51059857	1282	*	Promoter (<=1kb)	1	51059837	51059905	69	1	100616189	ENST00000578133.1	0	ENSG00000265538
LINC02057	long intergenic non-protein coding RNA 2057	0.702072	0.0324465	1.3717	1.18619	2.24698	0.0376283	0.7037	-3.58066	peak_127959	Day0vsDay15	chr5	61275339	61276391	1053	*	Intron	5	61250557	61264929	14373	2	105378992	ENST00000503882.1	-10410	ENSG00000249279
ADARB2	adenosine deaminase RNA specific B2 (inactive)	0.857982	-0.164717	1.88068	-0.915009	1.74291	0.0971076	0.374654	-4.33199	peak_15168	Day0vsDay27	chr10	1347392	1348130	739	*	Intron	10	1215676	1240530	24855	2	105	ENST00000469464.1	-106862	ENSG00000185736
REREP3	arginine-glutamic acid dipeptide repeats pseudogene 3	0.858006	-0.372203	2.08822	-0.122444	1.4514	0.163058	0.856088	-4.76215	peak_51285	Day0vsDay8	chr15	22257483	22257946	464	*	Distal Intergenic	15	22278971	22282872	3902	1	646396	ENST00000556034.1	-21025	NA
SEC14L1	SEC14 like lipid binding 1	0.858015	-0.0636496	1.77968	-0.10918	1.92965	0.0665281	0.780994	-4.13508	peak_69669	Day0vsDay8	chr17	77118029	77118450	422	*	Intron	17	77127873	77190952	63080	1	6397	ENST00000586429.5	-9423	ENSG00000129657
TRIM52-AS1	TRIM52 antisense RNA 1 (head to head)	0.858048	-0.10234	1.81844	-0.101739	1.86912	0.0778921	0.797893	-4.16699	peak_134492	Day0vsDay8	chr5	181281844	181282726	883	*	Intron	5	181261222	181272307	11086	1	100507602	ENST00000507434.1	20622	ENSG00000248275
LOC105372371	uncharacterized LOC105372371	0.858058	-0.430281	2.1464	-0.465972	1.38344	0.182833	0.86631	-4.75482	peak_78662	Day0vsDay8	chr19	33948501	33949271	771	*	Distal Intergenic	19	33997289	34066283	68995	2	105372371	ENST00000657364.1	117012	NA
MRPL18	mitochondrial ribosomal protein L18	-1.12551	-2.16607	-0.0849578	0.70055	-2.26227	0.0358757	0.703762	-3.56378	peak_142429	Day0vsDay8	chr6	159789143	159790957	1815	*	Promoter (<=1kb)	6	159789812	159798313	8502	1	29074	ENST00000476826.5	0	ENSG00000112110
CAMTA2	calmodulin binding transcription activator 2	-0.604993	-1.1665	-0.0434836	1.90297	-2.23332	0.0359214	0.703762	-3.69425	peak_63946	Day0vsDay8	chr17	4980428	4981438	1011	*	Promoter (<=1kb)	17	4977143	4979442	2300	2	23125	ENST00000575365.1	-986	ENSG00000108509
LINC02704	long intergenic non-protein coding RNA 2704	-0.591867	-1.15288	-0.0308528	2.56545	-2.27061	0.0358505	0.703762	-3.64888	peak_27497	Day0vsDay8	chr11	44680866	44681973	1108	*	Distal Intergenic	11	44694863	44696301	1439	2	105376647	ENST00000532748.1	14328	NA
ITGA3	integrin subunit alpha 3	-0.581103	-1.12352	-0.038688	4.39984	-2.26864	0.0359273	0.703762	-3.70653	peak_67819	Day0vsDay8	chr17	50079403	50080128	726	*	Promoter (<=1kb)	17	50080317	50081380	1064	1	3675	ENST00000504417.1	-189	ENSG00000005884
STIM1	stromal interaction molecule 1	-0.473204	-0.915323	-0.0310849	2.07853	-2.26849	0.0359184	0.703762	-3.65174	peak_25393	Day0vsDay8	chr11	4072230	4073111	882	*	Intron	11	4081647	4093190	11544	1	6786	ENST00000698920.1	-8536	ENSG00000167323
TPST2	tyrosylprotein sulfotransferase 2	0.537466	0.0387322	1.0362	1.45696	2.23377	0.035887	0.703762	-3.72334	peak_104303	Day0vsDay8	chr22	26586657	26587354	698	*	Promoter (2-3kb)	22	26541206	26590125	48920	2	8459	ENST00000442495.5	2771	ENSG00000128294
PARP8	poly(ADP-ribose) polymerase family member 8	0.858675	-0.417971	2.13532	-0.990517	1.39417	0.177066	0.86306	-4.82832	peak_127525	Day0vsDay8	chr5	50738794	50739240	447	*	Exon	5	50667893	50842342	174450	1	79668	ENST00000503561.7	70901	ENSG00000151883
MIR378C	microRNA 378c	0.858706	-0.353967	2.07138	-0.449466	1.47126	0.158296	0.853859	-4.66896	peak_24103	Day0vsDay8	chr10	130713498	130714237	740	*	Distal Intergenic	10	130962588	130962668	81	2	100422867	ENST00000578683.1	248431	ENSG00000264803
SUSD2	sushi domain containing 2	0.759217	0.054505	1.46393	3.45896	2.23312	0.0359365	0.703762	-3.73301	peak_104074	Day0vsDay8	chr22	24191210	24191889	680	*	Distal Intergenic	22	24182577	24189106	6530	1	56241	ENST00000463101.1	8633	ENSG00000099994
MIR4458HG	MIR4458 host gene	0.890423	0.0724542	1.70839	-0.5479	2.26031	0.0359375	0.703762	-3.57457	peak_125761	Day0vsDay8	chr5	8208264	8209068	805	*	Exon	5	8450701	8460096	9396	1	100505738	ENST00000667556.1	-241633	ENSG00000247516
SLC2A7	solute carrier family 2 member 7	0.859042	-0.203847	1.92193	-0.216556	1.67526	0.107914	0.828737	-4.43687	peak_1079	Day0vsDay8	chr1	9024883	9025779	897	*	Promoter (<=1kb)	1	9002973	9026423	23451	2	155184	ENST00000400906.2	644	ENSG00000197241
C13orf42	chromosome 13 open reading frame 42	0.986803	0.0709732	1.90263	1.76768	2.23343	0.0359127	0.703762	-3.69952	peak_43101	Day0vsDay8	chr13	51136381	51137533	1153	*	Intron	13	51082119	51111274	29156	2	647166	ENST00000563710.7	-25107	ENSG00000226792
TPK1	thiamin pyrophosphokinase 1	0.85908	-0.117657	1.83582	-0.45782	1.82311	0.0817834	0.80225	-4.23201	peak_152378	Day0vsDay8	chr7	144795430	144796240	811	*	Intron	7	144835131	144835999	869	2	27010	ENST00000548460.2	39759	ENSG00000196511
LINC01258	long intergenic non-protein coding RNA 1258	0.85913	-0.57307	2.29133	-0.540437	1.2434	0.226691	0.882489	-4.95634	peak_119765	Day0vsDay8	chr4	38490055	38490577	523	*	Promoter (<=1kb)	4	38452331	38490422	38092	2	101928776	ENST00000669996.1	0	ENSG00000249534
CARMAL	coronary artery disease region linked MFGE8 regulatory lncRNA	0.859227	-0.27153	1.98998	-0.807114	1.57505	0.129389	0.72392	-4.4539	peak_55528	Day0vsDay15	chr15	89057193	89058117	925	*	Intron	15	89041274	89077215	35942	1	102724566	ENST00000668304.1	15919	NA
LINC02063	long intergenic non-protein coding RNA 2063	1.11114	0.079836	2.14244	-0.570597	2.23326	0.0359257	0.703762	-3.63066	peak_125445	Day0vsDay8	chr5	4108112	4109013	902	*	Distal Intergenic	5	4135638	4147429	11792	1	105374627	ENST00000666998.1	-26625	NA
TBC1D3P5	TBC1 domain family member 3 pseudogene 5	0.859322	-0.213469	1.93211	-0.103685	1.66184	0.112469	0.830406	-4.44899	peak_65608	Day0vsDay8	chr17	27420501	27421266	766	*	Promoter (<=1kb)	17	27419538	27431301	11764	1	440419	ENST00000579401.1	963	ENSG00000290422
LOC105375924	uncharacterized LOC105375924	0.859366	-0.533734	2.25247	-0.615537	1.27865	0.214226	0.879237	-4.94138	peak_158415	Day0vsDay8	chr8	81138830	81139351	522	*	Distal Intergenic	8	81149107	81159534	10428	1	105375924	ENST00000668603.1	-9756	ENSG00000253214
MAP2K5	mitogen-activated protein kinase kinase 5	1.16439	0.0840074	2.24476	-0.155868	2.23397	0.035872	0.703762	-3.60468	peak_53888	Day0vsDay8	chr15	67783097	67783920	824	*	Intron	15	67748368	67769905	21538	1	5607	ENST00000558021.1	34729	ENSG00000137764
NMUR2	neuromedin U receptor 2	0.558729	0.0382837	1.07917	0.673218	2.23116	0.0376653	0.703958	-3.58658	peak_132295	Day0vsDay15	chr5	152465493	152466476	984	*	Intron	5	152395498	152433368	37871	2	56923	ENST00000518933.1	-32125	ENSG00000132911
GDF7	growth differentiation factor 7	-1.03523	-1.98898	-0.0814752	-0.569214	-2.25886	0.0359904	0.704033	-3.55952	peak_83092	Day0vsDay8	chr2	20661162	20662295	1134	*	Distal Intergenic	2	20667144	20679243	12100	1	151449	ENST00000272224.5	-4849	ENSG00000143869
ZNF366	zinc finger protein 366	-1.0347	-1.99534	-0.0740569	-0.525315	-2.23259	0.0359759	0.704033	-3.59688	peak_128375	Day0vsDay8	chr5	72508745	72509504	760	*	Promoter (1-2kb)	5	72439903	72507410	67508	2	167465	ENST00000318442.6	-1335	ENSG00000178175
RAI1	retinoic acid induced 1	0.859874	-0.292299	2.01205	-0.468788	1.54694	0.136016	0.842002	-4.63674	peak_64987	Day0vsDay8	chr17	17680979	17683456	2478	*	Promoter (<=1kb)	17	17681458	17811453	129996	1	10743	ENST00000353383.6	0	ENSG00000108557
PXDN	peroxidasin	0.892921	0.0639797	1.72186	-0.0812905	2.23278	0.0359616	0.704033	-3.61798	peak_81647	Day0vsDay8	chr2	1677490	1678179	690	*	Promoter (<=1kb)	2	1666356	1676578	10223	2	7837	ENST00000477810.1	-912	ENSG00000130508
QRFP	pyroglutamylated RFamide peptide	0.859998	-0.759359	2.47935	-0.571815	1.10081	0.282774	0.901746	-5.12819	peak_167641	Day0vsDay8	chr9	130895435	130895838	404	*	Promoter (<=1kb)	9	130892707	130896812	4106	2	347148	ENST00000623824.2	974	ENSG00000188710
LINC02577	long intergenic non-protein coding RNA 2577	0.860101	-0.170521	1.89072	0.372449	1.72984	0.09754	0.817397	-4.38624	peak_150404	Day0vsDay8	chr7	106768003	106768773	771	*	Intron	7	106774955	106782576	7622	1	111216280	ENST00000650196.1	-6182	ENSG00000228742
ANKRD28	ankyrin repeat domain 28	0.860118	0.00189181	1.71834	-0.291279	2.10767	0.0514308	0.754458	-3.8223	peak_108284	Day0vsDay8	chr3	15658268	15658840	573	*	Intron	3	15669792	15676223	6432	2	23243	ENST00000498713.1	17383	ENSG00000206560
WNT9B	Wnt family member 9B	0.860379	-0.113018	1.83378	-0.354373	1.83213	0.080383	0.801095	-4.2168	peak_67436	Day0vsDay8	chr17	46866684	46867653	970	*	Intron	17	46851586	46886730	35145	1	7484	ENST00000393461.2	15098	ENSG00000158955
LINC02280	long intergenic non-protein coding RNA 2280	0.943464	0.0725711	1.81436	-0.622196	2.27079	0.0359883	0.704033	-3.58146	peak_50709	Day0vsDay8	chr14	104641810	104642375	566	*	Distal Intergenic	14	104661120	104665558	4439	2	101929634	ENST00000564585.1	23183	ENSG00000260792
VASH2	vasohibin 2	0.86056	-0.129017	1.85014	-0.817662	1.80256	0.0850529	0.356551	-4.26474	peak_12866	Day0vsDay27	chr1	212981442	212982197	756	*	Intron	1	212966957	212972918	5962	1	79805	ENST00000366969.2	14485	ENSG00000143494
LOC105370913	uncharacterized LOC105370913	0.86064	-0.0633421	1.78462	-0.221719	1.93235	0.0680535	0.783783	-4.08264	peak_54837	Day0vsDay8	chr15	78695601	78696087	487	*	Intron	15	78686918	78708052	21135	2	105370913	ENST00000560868.1	11965	NA
EPHB4	EPH receptor B4	0.860804	-0.0771835	1.79879	0.575899	1.90224	0.0701941	0.788012	-4.16225	peak_149886	Day0vsDay8	chr7	100792002	100792856	855	*	Exon	7	100805973	100807579	1607	2	2050	ENST00000492403.1	14723	ENSG00000196411
NDUFAF6	NADH:ubiquinone oxidoreductase complex assembly factor 6	0.860907	-0.299926	2.02174	-0.300257	1.53725	0.138366	0.843075	-4.62816	peak_158876	Day0vsDay8	chr8	94974600	94974966	367	*	Promoter (<=1kb)	8	94974608	94984184	9577	1	137682	ENST00000521587.1	0	ENSG00000156170
LNCOG	lncRNA osteogenesis associated	-0.473907	-0.911974	-0.0358397	6.08683	-2.24366	0.0376817	0.704082	-3.55871	peak_37377	Day0vsDay15	chr12	76251970	76252534	565	*	Distal Intergenic	12	76259836	76305100	45265	1	105369848	ENST00000553247.2	-7302	ENSG00000257219
CUX1	cut like homeobox 1	0.861066	-0.127953	1.85009	1.32119	1.80463	0.0847175	0.806242	-4.38964	peak_150067	Day0vsDay8	chr7	101905983	101906332	350	*	Intron	7	101913104	102283957	370854	1	1523	ENST00000560541.5	-6772	ENSG00000257923
LINC01756	long intergenic non-protein coding RNA 1756	-1.12059	-2.16138	-0.0798053	-0.652325	-2.23174	0.0360404	0.704272	-3.58839	peak_3356	Day0vsDay8	chr1	29689026	29689822	797	*	Distal Intergenic	1	29329620	29350114	20495	2	101928460	ENST00000417651.1	-338912	ENSG00000230523
LOC124900223	small nucleolar RNA SNORA8	-0.984502	-1.8989	-0.0701063	-0.1277	-2.23172	0.0360417	0.704272	-3.57984	peak_137320	Day0vsDay8	chr6	38773225	38774338	1114	*	Intron	6	38822307	38822404	98	2	124900223	ENST00000391284.1	48066	ENSG00000212586
PRKAR1B-AS2	PRKAR1B antisense RNA 2	-0.923316	-1.77582	-0.0708149	0.404438	-2.25721	0.036036	0.704272	-3.54007	peak_143689	Day0vsDay8	chr7	577735	578567	833	*	Intron	7	561958	565619	3662	1	101927000	ENST00000453149.1	15777	ENSG00000229380
LRBA	LPS responsive beige-like anchor protein	-0.551148	-1.06512	-0.0371789	2.78888	-2.26226	0.036014	0.704272	-3.68805	peak_123231	Day0vsDay8	chr4	150962300	150962561	262	*	Intron	4	150264853	151015224	750372	2	987	ENST00000651035.1	52663	ENSG00000198589
TMEM132B	transmembrane protein 132B	0.861456	-0.369254	2.09217	-0.461515	1.45089	0.160796	0.8555	-4.79153	peak_40397	Day0vsDay8	chr12	125406601	125408408	1808	*	Intron	12	125349452	125588411	238960	1	114795	ENST00000534945.2	57149	ENSG00000139364
MDGA2	MAM domain containing glycosylphosphatidylinositol anchor 2	-0.644699	-1.25798	-0.0314177	-0.165551	-2.24814	0.0377139	0.704318	-3.58045	peak_46945	Day0vsDay15	chr14	47674713	47676082	1370	*	Promoter (<=1kb)	14	46840092	47675605	835514	2	161357	ENST00000399232.8	0	ENSG00000139915
MPRIP	myosin phosphatase Rho interacting protein	0.567589	0.0362432	1.09893	1.16459	2.24057	0.0377087	0.704318	-3.58357	peak_64917	Day0vsDay15	chr17	17179330	17179863	534	*	Promoter (<=1kb)	17	17179558	17185560	6003	1	23164	ENST00000579361.1	0	ENSG00000133030
TTC12	tetratricopeptide repeat domain 12	0.861595	-0.0753446	1.79854	-0.662175	1.90611	0.0696651	0.723458	-4.02413	peak_31537	Day0vsDay15	chr11	113347261	113348260	1000	*	Intron	11	113341655	113359997	18343	1	54970	ENST00000478125.1	5606	ENSG00000149292
HNRNPD-DT	HNRNPD divergent transcript	-0.415127	-0.804565	-0.0256895	6.14917	-2.20953	0.0377503	0.704815	-3.6016	peak_121236	Day0vsDay15	chr4	82380400	82381469	1070	*	Intron	4	82374568	82384027	9460	1	101928963	ENST00000688760.1	5832	ENSG00000272677
PYY2	peptide YY 2 (pseudogene)	0.861742	-0.264922	1.98841	-0.146518	1.5854	0.127018	0.835227	-4.57866	peak_65690	Day0vsDay8	chr17	28221360	28222788	1429	*	Exon	17	28226563	28228065	1503	1	23615	ENST00000441253.2	-3775	ENSG00000290671
TRAK1	trafficking kinesin protein 1	0.861786	-0.464727	2.1883	-0.616836	1.34662	0.191692	0.869252	-4.8126	peak_109537	Day0vsDay8	chr3	42081968	42082418	451	*	Intron	3	42087200	42202906	115707	1	22906	ENST00000484786.5	-4782	ENSG00000182606
CLEC4D	C-type lectin domain family 4 member D	-0.489719	-0.947093	-0.0323454	1.56081	-2.23455	0.0378268	0.704966	-3.57985	peak_34322	Day0vsDay15	chr12	8482689	8483692	1004	*	Distal Intergenic	12	8509475	8520273	10799	1	338339	ENST00000382064.6	-25783	ENSG00000166527
RAPGEF1	Rap guanine nucleotide exchange factor 1	-0.423021	-0.816903	-0.0291391	2.48103	-2.24084	0.0377952	0.704966	-3.57608	peak_167767	Day0vsDay15	chr9	131667605	131667978	374	*	Intron	9	131626160	131643391	17232	2	2889	ENST00000481260.1	-24214	ENSG00000107263
MIR3141	microRNA 3141	-0.401807	-0.778862	-0.0247514	4.55061	-2.20887	0.0378027	0.704966	-3.60322	peak_132403	Day0vsDay15	chr5	154578311	154578695	385	*	Distal Intergenic	5	154596012	154596072	61	2	100422950	ENST00000585290.1	17377	ENSG00000264760
LOC124900369	small Cajal body-specific RNA 20	0.862221	-0.432035	2.15648	-0.755381	1.40782	0.178545	0.86373	-4.78642	peak_54495	Day0vsDay8	chr15	75114348	75114983	636	*	Exon	15	75121536	75121666	131	2	124900369	ENST00000516913.1	6683	ENSG00000252722
LOC105373696	uncharacterized LOC105373696	-0.390604	-0.764238	-0.0169702	2.62409	-2.24716	0.0378157	0.704966	-3.5846	peak_90693	Day0vsDay15	chr2	154934859	154935550	692	*	Distal Intergenic	2	154964308	154969101	4794	2	105373696	ENST00000442706.2	33551	ENSG00000230991
PLCB1-IT1	PLCB1 intronic transcript 1	0.862927	-0.339604	2.06546	0.404933	1.48742	0.150971	0.849644	-4.62512	peak_96165	Day0vsDay8	chr20	8213302	8214706	1405	*	Intron	20	8248704	8249742	1039	1	100874337	ENST00000441231.1	-33998	ENSG00000225479
BTBD16	BTB domain containing 16	0.418843	0.0285486	0.809138	1.83914	2.23126	0.0378194	0.704966	-3.59013	peak_23048	Day0vsDay15	chr10	122298579	122299375	797	*	Exon	10	122291081	122291690	610	1	118663	ENST00000507495.1	7498	ENSG00000138152
PRKCE	protein kinase C epsilon	0.555537	0.0342348	1.07684	-0.232415	2.20892	0.0377982	0.704966	-3.60135	peak_84626	Day0vsDay15	chr2	45637423	45638056	634	*	Distal Intergenic	2	45651345	45843034	191690	1	5581	ENST00000421201.1	-13289	ENSG00000171132
PHF12	PHD finger protein 12	0.863176	-0.488162	2.21451	-0.541812	1.32401	0.198971	0.871159	-4.86731	peak_65780	Day0vsDay8	chr17	28928114	28928369	256	*	Promoter (<=1kb)	17	28921795	28928290	6496	2	57649	ENST00000578900.6	0	ENSG00000109118
LINC01435	long intergenic non-protein coding RNA 1435	0.863555	-0.347798	2.07491	-1.0206	1.51837	0.160026	0.854792	-4.6852	peak_21962	Day0vsDay8	chr10	107652731	107653363	633	*	Distal Intergenic	10	108040383	108040699	317	2	103695365	ENST00000622852.1	387336	ENSG00000229981
DIP2B	disco interacting protein 2 homolog B	1.00408	0.0692976	1.93887	0.649082	2.2297	0.037776	0.704966	-3.58489	peak_36027	Day0vsDay15	chr12	50637756	50638207	452	*	Promoter (2-3kb)	12	50640805	50680282	39478	1	57609	ENST00000546719.1	-2598	ENSG00000066084
IL12A-AS1	IL12A antisense RNA 1	-0.61364	-1.19517	-0.0321072	1.18249	-2.27628	0.0360956	0.705021	-3.61413	peak_115605	Day0vsDay8	chr3	160038831	160039578	748	*	Promoter (<=1kb)	3	159902045	160038958	136914	2	101928376	ENST00000666425.1	0	ENSG00000244040
UBE3A	ubiquitin protein ligase E3A	0.863821	-0.243044	1.97069	-0.973953	1.61766	0.11986	0.72392	-4.37847	peak_51452	Day0vsDay15	chr15	25437902	25439643	1742	*	Promoter (<=1kb)	15	25333728	25438925	105198	2	7337	ENST00000638011.1	0	ENSG00000114062
CRACD	capping protein inhibiting regulator of actin dynamics	0.74273	0.0526525	1.43281	2.37588	2.23095	0.0360995	0.705021	-3.65146	peak_120414	Day0vsDay8	chr4	56316067	56316388	322	*	Promoter (<=1kb)	4	56316663	56327703	11041	1	57482	ENST00000514330.1	-275	ENSG00000109265
LOC124902542	uncharacterized LOC124902542	0.864139	-0.421203	2.14948	0.122691	1.39355	0.177251	0.863099	-4.79742	peak_15839	Day0vsDay8	chr10	9755027	9756577	1551	*	Promoter (2-3kb)	10	9758783	9759237	455	2	124902542	ENST00000419836.1	2660	ENSG00000228636
MRPS22	mitochondrial ribosomal protein S22	0.864156	-0.613997	2.34231	0.356846	1.2118	0.238332	0.885083	-4.87223	peak_114692	Day0vsDay8	chr3	139343676	139344686	1011	*	Promoter (<=1kb)	3	139344004	139357830	13827	1	56945	ENST00000693155.1	0	ENSG00000175110
TUBGCP3	tubulin gamma complex component 3	-0.510352	-0.997182	-0.0235216	0.171291	-2.23922	0.0378566	0.705339	-3.58669	peak_45421	Day0vsDay15	chr13	112483809	112484447	639	*	Distal Intergenic	13	112485844	112489823	3980	2	10426	ENST00000469302.1	5376	ENSG00000126216
LINC01120	long intergenic non-protein coding RNA 1120	1.00116	0.0708206	1.9315	-0.0898797	2.23059	0.0361271	0.705368	-3.59223	peak_89876	Day0vsDay8	chr2	131413050	131413610	561	*	Distal Intergenic	2	131407032	131408228	1197	1	389043	ENST00000666196.1	6018	NA
KCNT2	potassium sodium-activated channel subfamily T member 2	-1.06896	-2.05988	-0.0780465	0.568622	-2.26467	0.0361595	0.705426	-3.53963	peak_11503	Day0vsDay8	chr1	196515529	196517346	1818	*	Intron	1	196225783	196465387	239605	2	343450	ENST00000498426.5	-50142	ENSG00000162687
CDH2	cadherin 2	0.864462	-0.222799	1.95172	-0.441905	1.66915	0.112118	0.830324	-4.47886	peak_72051	Day0vsDay8	chr18	27995930	27996857	928	*	Intron	18	27932879	27990331	57453	2	1000	ENST00000675173.1	-5599	ENSG00000170558
CD163L1	CD163 molecule like 1	-0.559207	-1.09317	-0.0252452	2.00322	-2.2725	0.0361621	0.705426	-3.66958	peak_34262	Day0vsDay8	chr12	7439742	7440529	788	*	Exon	12	7354963	7444146	89184	2	283316	ENST00000416109.2	3617	ENSG00000177675
LOC105377043	uncharacterized LOC105377043	0.864646	-0.518595	2.24789	-1.19264	1.30626	0.207424	0.875981	-4.89804	peak_109468	Day0vsDay8	chr3	40700608	40701793	1186	*	Distal Intergenic	3	40719859	40793390	73532	1	105377043	ENST00000665970.1	-18066	ENSG00000231873
SIPA1L2	signal induced proliferation associated 1 like 2	0.924502	0.0699423	1.77906	2.37634	2.24862	0.0361692	0.705426	-3.70839	peak_14031	Day0vsDay8	chr1	232457430	232458143	714	*	Intron	1	232398710	232462417	63708	2	57568	ENST00000308942.4	4274	ENSG00000116991
MIR921	microRNA 921	0.864834	-0.217474	1.94714	-0.543405	1.66095	0.113607	0.830585	-4.47859	peak_10113	Day0vsDay8	chr1	166141653	166142495	843	*	Intron	1	166154743	166154798	56	2	100126349	ENST00000401133.1	12303	ENSG00000215952
LOC124901499	uncharacterized LOC124901499	1.05909	0.0747769	2.0434	-0.422041	2.23027	0.0361514	0.705426	-3.62298	peak_142779	Day0vsDay8	chr6	164156593	164157800	1208	*	Distal Intergenic	6	163748718	163760382	11665	1	124901499	ENST00000669856.1	407875	NA
LINC02148	long intergenic non-protein coding RNA 2148	0.865009	-0.487423	2.21744	-0.302507	1.32575	0.198404	0.87068	-4.84767	peak_130060	Day0vsDay8	chr5	118363271	118363964	694	*	Intron	5	118282575	118284782	2208	1	100505811	ENST00000503877.1	80696	ENSG00000250427
SNTG1	syntrophin gamma 1	0.359601	0.0194818	0.69972	1.39062	2.24308	0.0378715	0.705434	-3.58618	peak_157088	Day0vsDay15	chr8	50728038	50728638	601	*	Intron	8	50643841	50792829	148989	1	54212	ENST00000642377.1	84197	ENSG00000147481
CYP11B2	cytochrome P450 family 11 subfamily B member 2	0.865149	-0.233596	1.96389	0.0814964	1.63212	0.116761	0.832002	-4.47263	peak_161568	Day0vsDay8	chr8	142943643	142943872	230	*	Distal Intergenic	8	142910559	142917843	7285	2	1585	ENST00000323110.2	-25800	ENSG00000179142
LOC101929373	uncharacterized LOC101929373	0.865172	-0.0394699	1.76981	0.0710775	1.98236	0.059951	0.769728	-3.98938	peak_17574	Day0vsDay8	chr10	41861514	41861817	304	*	Distal Intergenic	10	42242721	42276842	34122	1	101929373	ENST00000622823.4	-380904	NA
LOC105379080	uncharacterized LOC105379080	-1.16924	-2.25614	-0.0823401	-0.17737	-2.22983	0.0361845	0.705535	-3.57462	peak_129123	Day0vsDay8	chr5	92062576	92062910	335	*	Distal Intergenic	5	92082597	92479426	396830	1	105379080	ENST00000507217.5	-19687	NA
ARHGEF10L	Rho guanine nucleotide exchange factor 10 like	0.865231	-0.608562	2.33902	-0.388438	1.21689	0.236425	0.885083	-4.96878	peak_2058	Day0vsDay8	chr1	17516105	17517197	1093	*	Distal Intergenic	1	17539698	17697869	158172	1	55160	ENST00000361221.8	-22501	ENSG00000074964
CDH7	cadherin 7	0.865241	-0.0304798	1.76096	0.157195	2.00227	0.0576213	0.766485	-4.00299	peak_73899	Day0vsDay8	chr18	65934455	65935079	625	*	Distal Intergenic	18	65763008	65803810	40803	1	1005	ENST00000581601.1	171447	ENSG00000081138
SCAI	suppressor of cancer cell invasion	0.86525	-0.0876683	1.81817	1.66765	1.88332	0.0746406	0.790106	-4.22915	peak_166898	Day0vsDay8	chr9	125143106	125144063	958	*	Promoter (<=1kb)	9	124942608	125143528	200921	2	286205	ENST00000336505.11	0	ENSG00000173611
CPZ	carboxypeptidase Z	0.570841	0.0327708	1.10891	0.926779	2.24198	0.0378989	0.705582	-3.58315	peak_118660	Day0vsDay15	chr4	8645346	8645801	456	*	Distal Intergenic	4	8618092	8619487	1396	1	8532	ENST00000513486.1	27254	ENSG00000109625
NHIP	neuronal hypoxia inducible, placenta associated	0.865516	-0.0957216	1.82675	0.1975	1.86639	0.0752541	0.791314	-4.21035	peak_106863	Day0vsDay8	chr22	49188537	49188931	395	*	Distal Intergenic	22	49047491	49052549	5059	2	105373085	ENST00000667851.1	-135988	ENSG00000286381
RNF216P1	ring finger protein 216 pseudogene 1	0.865552	-0.245255	1.97636	0.516009	1.62949	0.118926	0.833679	-4.60679	peak_144359	Day0vsDay8	chr7	5012364	5013402	1039	*	Intron	7	4993620	4997265	3646	1	441191	ENST00000404404.6	18744	ENSG00000196204
CFAP97	cilia and flagella associated protein 97	0.865566	-0.917854	2.64899	-0.884943	1.00601	0.32525	0.913878	-5.17701	peak_124491	Day0vsDay8	chr4	185165431	185166215	785	*	Intron	4	185175800	185182519	6720	2	57587	ENST00000502992.1	16304	ENSG00000164323
TMEM132B	transmembrane protein 132B	0.591339	0.0361237	1.14655	0.423138	2.20766	0.0378977	0.705582	-3.59978	peak_40409	Day0vsDay15	chr12	125523604	125524160	557	*	Intron	12	125622452	125662377	39926	1	114795	ENST00000613307.1	-98292	ENSG00000139364
LOC101929420	uncharacterized LOC101929420	-1.09564	-2.1143	-0.0769667	-0.79531	-2.22941	0.0362161	0.705768	-3.60457	peak_143225	Day0vsDay8	chr6	168241240	168242774	1535	*	Promoter (<=1kb)	6	168242938	168262581	19644	1	101929420	ENST00000446811.1	-164	ENSG00000234647
FKBP1B	FKBP prolyl isomerase 1B	0.866042	-0.0217883	1.75387	-0.458451	2.02552	0.0560972	0.720532	-3.86703	peak_83284	Day0vsDay15	chr2	24022720	24023950	1231	*	Promoter (<=1kb)	2	24024153	24063321	39169	1	2281	ENST00000453731.1	-203	ENSG00000119782
MAD1L1	mitotic arrest deficient 1 like 1	0.866152	-0.0311972	1.7635	0.57299	2.00074	0.0577974	0.766565	-3.98414	peak_143971	Day0vsDay8	chr7	1925838	1926481	644	*	Intron	7	1898200	1940549	42350	2	8379	ENST00000437877.1	14068	ENSG00000002822
MSH3	mutS homolog 3	-0.563055	-1.08923	-0.0368839	1.89235	-2.25486	0.0362086	0.705768	-3.65868	peak_128799	Day0vsDay8	chr5	80755553	80756489	937	*	Intron	5	80715205	80761610	46406	1	4437	ENST00000512258.1	40348	ENSG00000113318
MLLT3	MLLT3 super elongation complex subunit	-0.784448	-1.52677	-0.0421307	-0.404436	-2.20695	0.0387192	0.706014	-3.62721	peak_162616	Day0vsDay15	chr9	20242295	20243421	1127	*	Distal Intergenic	9	20346293	20363569	17277	2	4300	ENST00000469261.5	120148	ENSG00000171843
CLEC16A	C-type lectin domain containing 16A	0.866229	-0.190821	1.92328	-0.329095	1.69861	0.103367	0.82451	-4.38435	peak_57650	Day0vsDay8	chr16	11098292	11099290	999	*	Intron	16	11123743	11157225	33483	1	23274	ENST00000428742.6	-24453	ENSG00000038532
SHISA5	shisa family member 5	0.866288	-0.13521	1.86779	0.809034	1.79296	0.0866185	0.808808	-4.37407	peak_110173	Day0vsDay8	chr3	48514513	48515254	742	*	Distal Intergenic	3	48467870	48504826	36957	2	51246	ENST00000444115.5	-9687	ENSG00000164054
LOC124902976	uncharacterized LOC124902976	-0.715486	-1.38984	-0.0411311	0.330448	-2.20984	0.0382568	0.706014	-3.62146	peak_37580	Day0vsDay15	chr12	84424859	84425750	892	*	Distal Intergenic	12	84284391	84294556	10166	1	124902976	ENST00000548619.1	140468	NA
LUZP2	leucine zipper protein 2	-0.705807	-1.36959	-0.0420272	-1.09745	-2.20404	0.0381846	0.706014	-3.6197	peak_26664	Day0vsDay15	chr11	24474717	24475387	671	*	Distal Intergenic	11	24496970	24893337	396368	1	338645	ENST00000531187.5	-21583	ENSG00000187398
LINC02742	long intergenic non-protein coding RNA 2742	-0.690365	-1.34168	-0.0390513	-0.207879	-2.21832	0.0380706	0.706014	-3.60874	peak_26778	Day0vsDay15	chr11	29261004	29262191	1188	*	Exon	11	29044690	29064308	19619	1	105376603	ENST00000666135.1	216314	ENSG00000249867
RAET1E	retinoic acid early transcript 1E	0.866696	-0.127032	1.86042	1.05075	1.80892	0.084365	0.806041	-4.34661	peak_141735	Day0vsDay8	chr6	149905691	149906934	1244	*	Exon	6	149883179	149898113	14935	2	135250	ENST00000357183.9	-7578	ENSG00000164520
CABLES2	Cdk5 and Abl enzyme substrate 2	0.866718	-0.324069	2.0575	-0.91243	1.50869	0.14548	0.847866	-4.67854	peak_100281	Day0vsDay8	chr20	62413796	62414306	511	*	Exon	20	62388634	62407285	18652	2	81928	ENST00000279101.10	-6511	ENSG00000149679
RAI14	retinoic acid induced 14	-0.676382	-1.31354	-0.0392226	-0.22629	-2.21152	0.0382106	0.706014	-3.61552	peak_127002	Day0vsDay15	chr5	34655291	34657221	1931	*	Promoter (<=1kb)	5	34656328	34832612	176285	1	26064	ENST00000265109.8	0	ENSG00000039560
ENAM	enamelin	0.866978	-0.508414	2.24237	-0.873206	1.32751	0.201536	0.872613	-4.89213	peak_120806	Day0vsDay8	chr4	70617863	70618277	415	*	Distal Intergenic	4	70628744	70646824	18081	1	10117	ENST00000396073.4	-10467	ENSG00000132464
KAZN	kazrin, periplakin interacting protein	0.867024	-0.292205	2.02625	-0.343613	1.55031	0.135207	0.842002	-4.58144	peak_1632	Day0vsDay8	chr1	14519221	14520462	1242	*	Intron	1	14598685	15118043	519359	1	23254	ENST00000376030.7	-78223	ENSG00000189337
LINC00922	long intergenic non-protein coding RNA 922	0.867193	-0.26102	1.99541	-1.06988	1.59324	0.125247	0.835227	-4.59053	peak_60845	Day0vsDay8	chr16	65783929	65784932	1004	*	Distal Intergenic	16	65284496	65576345	291850	2	283867	ENST00000663911.1	-207584	ENSG00000261742
MIR4449	microRNA 4449	-0.675236	-1.31452	-0.0359571	-0.575641	-2.22583	0.0384241	0.706014	-3.59993	peak_120265	Day0vsDay15	chr4	52711932	52713234	1303	*	Promoter (<=1kb)	4	52712682	52712747	66	1	100616436	ENST00000578365.1	0	ENSG00000264585
BCL2A1	BCL2 related protein A1	0.867374	-0.290816	2.02556	-0.496046	1.55233	0.134725	0.841729	-4.60075	peak_54943	Day0vsDay8	chr15	80003981	80004385	405	*	Distal Intergenic	15	79960892	79971196	10305	2	597	ENST00000267953.4	-32785	ENSG00000140379
SPR	sepiapterin reductase	0.867496	-0.471028	2.20602	0.0604512	1.34338	0.192723	0.869277	-4.83308	peak_86099	Day0vsDay8	chr2	72859717	72860206	490	*	Distal Intergenic	2	72887382	72891753	4372	1	6697	ENST00000498749.2	-27176	ENSG00000116096
XPO1	exportin 1	-0.638334	-1.23979	-0.0368775	0.271933	-2.19989	0.0385155	0.706014	-3.62704	peak_85371	Day0vsDay15	chr2	61536515	61537088	574	*	Promoter (<=1kb)	2	61477689	61536790	59102	2	7514	ENST00000676999.1	0	ENSG00000082898
DOCK2	dedicator of cytokinesis 2	-0.632818	-1.22792	-0.037714	-0.118324	-2.22438	0.0380636	0.706014	-3.59969	peak_133152	Day0vsDay15	chr5	170081148	170081826	679	*	Exon	5	170075444	170083377	7934	1	1794	ENST00000519868.1	5704	ENSG00000134516
PRKD1	protein kinase D1	-0.626756	-1.21572	-0.0377952	0.168453	-2.20582	0.0380435	0.706014	-3.62088	peak_46465	Day0vsDay15	chr14	29926460	29927607	1148	*	Promoter (<=1kb)	14	29576942	29927642	350701	2	5587	ENST00000415220.6	35	ENSG00000184304
MICALL2	MICAL like 2	-0.599164	-1.16377	-0.0345624	-0.332737	-2.19969	0.0385318	0.706014	-3.62378	peak_143869	Day0vsDay15	chr7	1417351	1417848	498	*	Distal Intergenic	7	1428465	1437611	9147	2	79778	ENST00000493998.1	19763	ENSG00000164877
UNCX	UNC homeobox	-0.592334	-1.15005	-0.0346157	0.207582	-2.20145	0.0383907	0.706014	-3.62198	peak_143829	Day0vsDay15	chr7	1259412	1260574	1163	*	Distal Intergenic	7	1232872	1237326	4455	1	340260	ENST00000316333.9	26540	ENSG00000164853
LOC105369146	uncharacterized LOC105369146	0.867763	-0.023535	1.75906	-0.0851313	2.01807	0.0558294	0.761435	-4.00082	peak_149065	Day0vsDay8	chr7	81535506	81536219	714	*	Intron	7	81528403	81570382	41980	2	105369146	ENST00000412900.3	34163	NA
MUC5B	mucin 5B, oligomeric mucus/gel-forming	-0.549367	-1.06732	-0.0314103	0.0805762	-2.1985	0.0386271	0.706014	-3.61895	peak_24956	Day0vsDay15	chr11	1193225	1194370	1146	*	Exon	11	1223066	1239541	16476	1	727897	ENST00000525715.5	-28696	ENSG00000117983
ZNF501	zinc finger protein 501	0.867907	-0.0184749	1.75429	-0.191557	2.0296	0.0545534	0.307257	-3.91548	peak_109792	Day0vsDay27	chr3	44729128	44729973	846	*	Promoter (<=1kb)	3	44729596	44737083	7488	1	115560	ENST00000396048.6	0	ENSG00000186446
BRSK2	BR serine/threonine kinase 2	-0.50219	-0.970579	-0.0338001	6.50012	-2.23273	0.0383891	0.706014	-3.59012	peak_25000	Day0vsDay15	chr11	1389150	1390211	1062	*	Promoter (<=1kb)	11	1389899	1462685	72787	1	9024	ENST00000308219.13	0	ENSG00000174672
LINC00440	long intergenic non-protein coding RNA 440	-0.49251	-0.959166	-0.0258535	3.42753	-2.24146	0.0380653	0.706014	-3.58811	peak_44259	Day0vsDay15	chr13	89066752	89067416	665	*	Distal Intergenic	13	89181324	89279198	97875	1	100874172	ENST00000653072.1	-113908	NA
SLC30A7	solute carrier family 30 member 7	-0.491415	-0.954208	-0.0286212	3.14917	-2.23544	0.0382023	0.706014	-3.59273	peak_7233	Day0vsDay15	chr1	100949474	100950235	762	*	Intron	1	100961828	100972658	10831	1	148867	ENST00000370111.4	-11593	ENSG00000162695
LOC105377865	uncharacterized LOC105377865	-0.486806	-0.939873	-0.0337384	5.07902	-2.22801	0.0383714	0.706014	-3.5812	peak_138936	Day0vsDay15	chr6	78239609	78240481	873	*	Intron	6	77725299	78606036	880738	2	105377865	ENST00000715178.1	365555	NA
TTLL8	tubulin tyrosine ligase like 8	0.868474	-0.0729896	1.80994	-0.475303	1.9121	0.0688553	0.785026	-4.14551	peak_107035	Day0vsDay8	chr22	50062045	50062894	850	*	Intron	22	50018575	50058298	39724	2	164714	ENST00000433387.2	-3747	ENSG00000138892
LOC107984893	uncharacterized LOC107984893	0.868516	-0.0674203	1.80445	-0.604841	1.92348	0.0673379	0.782747	-4.07423	peak_58278	Day0vsDay8	chr16	18218345	18218760	416	*	Distal Intergenic	16	17967393	18151595	184203	2	107984893	ENST00000567304.1	-66750	NA
HCG17	HLA complex group 17	-0.48439	-0.94005	-0.0287307	3.62918	-2.20349	0.0382278	0.706014	-3.61174	peak_136389	Day0vsDay15	chr6	30238277	30238944	668	*	Exon	6	30234039	30234477	439	2	414778	ENST00000455957.5	-3800	ENSG00000270604
FERD3L	Fer3 like bHLH transcription factor	-0.482776	-0.936772	-0.0287805	5.68875	-2.2042	0.0381716	0.706014	-3.60972	peak_145029	Day0vsDay15	chr7	19239469	19240395	927	*	Distal Intergenic	7	19144782	19145421	640	2	222894	ENST00000275461.3	-94048	ENSG00000146618
CCDC32	coiled-coil domain containing 32	-0.47794	-0.926691	-0.0291892	4.49573	-2.23541	0.0385781	0.706014	-3.59219	peak_52334	Day0vsDay15	chr15	40540748	40541357	610	*	Intron	15	40561999	40562803	805	2	90416	ENST00000560535.1	21446	ENSG00000128891
AGBL1	AGBL carboxypeptidase 1	-0.477121	-0.927338	-0.026903	2.50725	-2.22789	0.0385131	0.706014	-3.60447	peak_55388	Day0vsDay15	chr15	86743347	86743647	301	*	Intron	15	86578684	87049169	470486	1	123624	ENST00000681381.1	164663	ENSG00000273540
COX17	cytochrome c oxidase copper chaperone COX17	-0.475261	-0.922772	-0.0277502	5.78924	-2.20133	0.0384001	0.706014	-3.61407	peak_113100	Day0vsDay15	chr3	119676767	119677988	1222	*	Promoter (<=1kb)	3	119660095	119677454	17360	2	10063	ENST00000468918.5	0	ENSG00000138495
HTT	huntingtin	-0.472201	-0.919919	-0.0244827	0.175799	-2.22778	0.0386687	0.706014	-3.59926	peak_117932	Day0vsDay15	chr4	3045295	3045904	610	*	Intron	4	3041562	3087022	45461	1	3064	ENST00000649900.1	3733	ENSG00000197386
LINGO2	leucine rich repeat and Ig domain containing 2	-0.460827	-0.894739	-0.0269143	6.10998	-2.20137	0.0383972	0.706014	-3.61396	peak_162892	Day0vsDay15	chr9	27949050	27949959	910	*	Exon	9	28080605	28295331	214727	2	158038	ENST00000493941.1	345372	ENSG00000174482
LOC100506076	uncharacterized LOC100506076	0.869219	-0.286908	2.02535	-1.27996	1.55841	0.133281	0.430485	-4.63151	peak_87346	Day0vsDay27	chr2	97348369	97348611	243	*	Distal Intergenic	2	97284974	97291721	6748	1	100506076	ENST00000619371.1	63395	NA
LOC442497	uncharacterized LOC442497	0.869244	-0.225685	1.96417	-0.0569146	1.64556	0.113942	0.830595	-4.44964	peak_143633	Day0vsDay8	chr7	380887	381454	568	*	Promoter (1-2kb)	7	379359	382712	3354	1	442497	ENST00000515213.1	1528	ENSG00000249574
SLC29A3	solute carrier family 29 member 3	0.869258	-0.340724	2.07924	-0.57094	1.48911	0.150529	0.849644	-4.70872	peak_19385	Day0vsDay8	chr10	71272309	71272881	573	*	Intron	10	71319259	71363385	44127	1	55315	ENST00000373189.6	-46378	ENSG00000198246
CSMD1	CUB and Sushi multiple domains 1	-0.454424	-0.885526	-0.0233225	5.35479	-2.23148	0.0387248	0.706014	-3.60184	peak_154415	Day0vsDay15	chr8	4642064	4642517	454	*	Intron	8	2938099	4994701	2056603	2	64478	ENST00000400186.7	352184	ENSG00000183117
TSHZ2	teashirt zinc finger homeobox 2	0.869547	-0.0131063	1.7522	-0.00983203	2.04202	0.0532074	0.75723	-3.90307	peak_99463	Day0vsDay8	chr20	53158001	53158525	525	*	Intron	20	53185283	53487479	302197	1	128553	ENST00000603338.2	-26758	ENSG00000182463
FYB1	FYN binding protein 1	-0.453486	-0.874666	-0.0323058	5.73327	-2.23739	0.038544	0.706014	-3.57678	peak_127260	Day0vsDay15	chr5	39283165	39283894	730	*	Distal Intergenic	5	39202438	39274528	72091	2	2533	ENST00000510188.1	-8637	ENSG00000082074
ZNF529-AS1	ZNF529 antisense RNA 1	-0.451811	-0.875478	-0.0281447	3.73008	-2.23812	0.0380123	0.706014	-3.58855	peak_78933	Day0vsDay15	chr19	36572718	36573818	1101	*	Promoter (<=1kb)	19	36573070	36594708	21639	1	101927599	ENST00000475219.6	0	ENSG00000233527
WNT11	Wnt family member 11	-0.451787	-0.874805	-0.0287699	2.01809	-2.22027	0.0386813	0.706014	-3.60014	peak_29969	Day0vsDay15	chr11	76210451	76211094	644	*	Promoter (<=1kb)	11	76206392	76210736	4345	2	7481	ENST00000529461.1	0	ENSG00000085741
LOC105379452	uncharacterized LOC105379452	0.869988	-0.0814319	1.82141	-0.842948	1.89539	0.071137	0.334023	-4.15913	peak_163861	Day0vsDay27	chr9	67424740	67425327	588	*	Distal Intergenic	9	67512034	67515393	3360	2	105379452	ENST00000616196.1	90066	NA
PITX1-AS1	PITX1 antisense RNA 1	-0.449919	-0.870356	-0.0294818	4.40433	-2.23284	0.0384878	0.706014	-3.59214	peak_130934	Day0vsDay15	chr5	135156237	135157893	1657	*	Intron	5	135128155	135337973	209819	1	100996485	ENST00000513931.2	28082	ENSG00000224186
ABCC13	ATP binding cassette subfamily C member 13 (pseudogene)	0.870118	-0.111264	1.8515	-0.0878291	1.84466	0.080362	0.801095	-4.2225	peak_100970	Day0vsDay8	chr21	14253657	14254318	662	*	Intron	21	14236206	14279657	43452	1	150000	ENST00000429114.5	17451	ENSG00000291052
AGO2	argonaute RISC catalytic component 2	0.870248	-0.00813995	1.74864	-0.237655	2.05911	0.0535675	0.75723	-3.8962	peak_161174	Day0vsDay8	chr8	140562556	140563044	489	*	Exon	8	140555408	140556238	831	2	27161	ENST00000521325.1	-6318	ENSG00000123908
PACSIN1	protein kinase C and casein kinase substrate in neurons 1	-0.44008	-0.853884	-0.0262757	0.19262	-2.22036	0.0381813	0.706014	-3.60168	peak_136917	Day0vsDay15	chr6	34489334	34489607	274	*	Intron	6	34485070	34527714	42645	1	29993	ENST00000493633.5	4264	ENSG00000124507
KIF5C	kinesin family member 5C	-0.43736	-0.848912	-0.0258083	2.17123	-2.20278	0.0382844	0.706014	-3.61291	peak_90507	Day0vsDay15	chr2	148971486	148971998	513	*	Intron	2	148967890	149026759	58870	1	3800	ENST00000677443.1	3596	ENSG00000168280
RPH3AL	rabphilin 3A like (without C2 domains)	-0.436801	-0.842493	-0.0311084	5.11525	-2.23988	0.0379403	0.706014	-3.57706	peak_63344	Day0vsDay15	chr17	370536	371784	1249	*	Intron	17	319441	386233	66793	2	9501	ENST00000575130.5	14449	ENSG00000181031
EPIC1	epigenetically induced MYC interacting lncRNA 1	-0.436408	-0.84716	-0.025655	4.54287	-2.23695	0.0387053	0.706014	-3.59116	peak_106660	Day0vsDay15	chr22	47713868	47714917	1050	*	Intron	22	47699194	47730785	31592	1	284930	ENST00000651270.1	14674	ENSG00000224271
ARHGAP26	Rho GTPase activating protein 26	-0.435576	-0.839543	-0.0316096	6.08962	-2.23717	0.0383204	0.706014	-3.57127	peak_131658	Day0vsDay15	chr5	143028591	143029728	1138	*	Intron	5	143037196	143224150	186955	1	23092	ENST00000443674.5	-7468	ENSG00000145819
MSANTD5	Myb/SANT DNA binding domain containing 5	0.870599	-0.308098	2.0493	-0.790095	1.53099	0.139899	0.844923	-4.62167	peak_134142	Day0vsDay8	chr5	178662139	178662747	609	*	Distal Intergenic	5	178690804	178693681	2878	2	102724657	ENST00000671317.1	30934	ENSG00000285891
STK39	serine/threonine kinase 39	-0.434895	-0.838707	-0.0310817	5.60225	-2.23697	0.0381178	0.706014	-3.57731	peak_91166	Day0vsDay15	chr2	168098772	168099283	512	*	Intron	2	167954020	168113106	159087	2	27347	ENST00000487143.5	13823	ENSG00000198648
C12orf42	chromosome 12 open reading frame 42	0.870728	-0.0977372	1.83919	-0.108965	1.86361	0.0756585	0.792944	-4.15452	peak_38385	Day0vsDay8	chr12	103482254	103482706	453	*	Intron	12	103349123	103495925	146803	2	374470	ENST00000550497.5	13219	ENSG00000179088
PUS7	pseudouridine synthase 7	0.871145	-0.0496229	1.79191	0.311885	1.96109	0.0625328	0.773341	-4.09796	peak_150313	Day0vsDay8	chr7	105521350	105522842	1493	*	Promoter (<=1kb)	7	105439661	105522267	82607	2	54517	ENST00000481939.5	0	ENSG00000091127
HPSE	heparanase	0.871204	-0.104811	1.84722	-0.518322	1.85021	0.0776398	0.72392	-4.09103	peak_121300	Day0vsDay15	chr4	83340663	83341517	855	*	Distal Intergenic	4	83295320	83335153	39834	2	10855	ENST00000512196.5	-5510	ENSG00000173083
RTF2	replication termination factor 2	0.871477	-0.285052	2.02801	-0.854011	1.56191	0.132453	0.839619	-4.61227	peak_99595	Day0vsDay8	chr20	56468081	56469354	1274	*	Promoter (<=1kb)	20	56468585	56518886	50302	1	51507	ENST00000023939.8	0	ENSG00000022277
RGMA	repulsive guidance molecule BMP co-receptor a	-0.431337	-0.833387	-0.0292861	4.98669	-2.25301	0.0380427	0.706014	-3.56449	peak_55935	Day0vsDay15	chr15	93072420	93074032	1613	*	Promoter (<=1kb)	15	93043406	93073710	30305	2	56963	ENST00000425933.6	0	ENSG00000182175
SLC38A4-AS1	SLC38A4 antisense RNA 1	-0.429585	-0.834811	-0.0243596	6.13039	-2.1974	0.0387152	0.706014	-3.61996	peak_35700	Day0vsDay15	chr12	46569212	46570019	808	*	Intron	12	46537502	46652550	115049	1	100288798	ENST00000607353.1	31710	NA
TRAPPC10	trafficking protein particle complex subunit 10	-0.428518	-0.83556	-0.0214756	4.51291	-2.23443	0.038572	0.706014	-3.59811	peak_102548	Day0vsDay15	chr21	44019037	44019516	480	*	Intron	21	44012325	44104733	92409	1	7109	ENST00000422875.5	6712	ENSG00000160218
LINC02260	long intergenic non-protein coding RNA 2260	-0.428173	-0.831937	-0.0244093	2.17776	-2.19811	0.0386584	0.706014	-3.62232	peak_120349	Day0vsDay15	chr4	54537744	54538383	640	*	Distal Intergenic	4	54603211	54607131	3921	2	339978	ENST00000508484.1	68748	ENSG00000250456
UBE2E1	ubiquitin conjugating enzyme E2 E1	-0.425321	-0.835206	-0.0154365	1.87451	-2.24427	0.0382676	0.706014	-3.58539	peak_108633	Day0vsDay15	chr3	23857519	23858175	657	*	Intron	3	23866271	23890872	24602	1	7324	ENST00000493707.1	-8096	ENSG00000170142
TMEM241	transmembrane protein 241	0.871791	-0.0654695	1.80905	0.0866015	1.92801	0.066743	0.781964	-4.10263	peak_71802	Day0vsDay8	chr18	23248875	23249471	597	*	Intron	18	23204387	23331215	126829	2	85019	ENST00000578790.5	81744	ENSG00000134490
RUNX1	RUNX family transcription factor 1	-0.418805	-0.81143	-0.0261805	5.31387	-2.23346	0.038464	0.706014	-3.59458	peak_101722	Day0vsDay15	chr21	34887786	34890433	2648	*	Promoter (<=1kb)	21	34787801	34888690	100890	2	861	ENST00000344691.8	0	ENSG00000159216
TMEM44	transmembrane protein 44	0.872167	-0.0446501	1.78898	-0.232627	1.97192	0.0631821	0.773675	-4.0279	peak_117078	Day0vsDay8	chr3	194622775	194623712	938	*	Promoter (2-3kb)	3	194588469	194625951	37483	2	93109	ENST00000452358.5	2239	ENSG00000145014
LOC124904048	uncharacterized LOC124904048	0.872204	-0.200736	1.94514	-0.807105	1.685	0.105998	0.826808	-4.41917	peak_68891	Day0vsDay8	chr17	68085723	68086435	713	*	Distal Intergenic	17	68096102	68101469	5368	2	124904048	ENST00000584047.1	15034	ENSG00000265055
CREB3L3	cAMP responsive element binding protein 3 like 3	-0.418723	-0.80852	-0.0289254	4.28757	-2.23924	0.038538	0.706014	-3.57938	peak_75767	Day0vsDay15	chr19	4153231	4153946	716	*	Promoter (<=1kb)	19	4153631	4173054	19424	1	84699	ENST00000078445.7	0	ENSG00000060566
MRPS18A	mitochondrial ribosomal protein S18A	0.872585	-0.0121695	1.75734	0.572841	2.04451	0.0533636	0.75723	-3.96964	peak_137813	Day0vsDay8	chr6	43717402	43718516	1115	*	Distal Intergenic	6	43671784	43687791	16008	2	55168	ENST00000427312.1	-29611	ENSG00000096080
HOXC11	homeobox C11	-0.413731	-0.79945	-0.0280121	2.77582	-2.23333	0.0380712	0.706014	-3.58792	peak_36351	Day0vsDay15	chr12	53973153	53973995	843	*	Promoter (<=1kb)	12	53973128	53976419	3292	1	3227	ENST00000243082.4	25	ENSG00000123388
LINC00424	long intergenic non-protein coding RNA 424	-0.410372	-0.794115	-0.0266298	5.73473	-2.2317	0.0385846	0.706014	-3.59411	peak_41518	Day0vsDay15	chr13	21846681	21847381	701	*	Distal Intergenic	13	21872792	21876665	3874	2	100874182	ENST00000654346.1	29284	ENSG00000226722
SNX16	sorting nexin 16	0.87266	-0.0967982	1.84212	-0.150651	1.87614	0.0753049	0.791502	-4.22646	peak_158454	Day0vsDay8	chr8	81783416	81784118	703	*	Distal Intergenic	8	81814645	81823850	9206	2	64089	ENST00000519212.1	39732	ENSG00000104497
S100A5	S100 calcium binding protein A5	-0.407201	-0.78629	-0.0281112	2.34713	-2.23522	0.037955	0.706014	-3.57652	peak_9099	Day0vsDay15	chr1	153540861	153541111	251	*	Promoter (<=1kb)	1	153537147	153540934	3788	2	6276	ENST00000368717.3	0	ENSG00000196420
SLA2	Src like adaptor 2	-0.398309	-0.768724	-0.0278949	4.15175	-2.23145	0.0380419	0.706014	-3.58175	peak_97927	Day0vsDay15	chr20	36642164	36642533	370	*	Intron	20	36612519	36645881	33363	2	84174	ENST00000360672.2	3348	ENSG00000101082
SMC6	structural maintenance of chromosomes 6	0.872799	-0.199104	1.9447	-0.119682	1.68778	0.105456	0.826729	-4.43118	peak_82916	Day0vsDay8	chr2	17646068	17646533	466	*	Intron	2	17665126	17682016	16891	2	79677	ENST00000481708.1	35483	ENSG00000163029
ETS1-AS1	ETS1 antisense RNA 1	-0.393024	-0.761622	-0.0244272	4.45858	-2.26896	0.0381665	0.706014	-3.54377	peak_32922	Day0vsDay15	chr11	128525282	128526146	865	*	Promoter (<=1kb)	11	128526142	128530389	4248	1	101929517	ENST00000525706.1	0	ENSG00000254588
TNIP3	TNFAIP3 interacting protein 3	-0.388663	-0.754214	-0.0231116	3.1581	-2.20385	0.0381996	0.706014	-3.61253	peak_122317	Day0vsDay15	chr4	121134660	121135059	400	*	Intron	4	121137449	121141899	4451	2	79931	ENST00000515036.1	6840	ENSG00000050730
LITAF	lipopolysaccharide induced TNF factor	-0.385765	-0.744806	-0.0267232	5.09285	-2.2363	0.0380007	0.706014	-3.58419	peak_57744	Day0vsDay15	chr16	11581793	11582060	268	*	Intron	16	11548000	11586373	38374	2	9516	ENST00000339430.9	4313	ENSG00000189067
CLEC2L	C-type lectin domain family 2 member L	-0.362141	-0.700014	-0.0242681	2.33278	-2.22519	0.0387218	0.706014	-3.58547	peak_151904	Day0vsDay15	chr7	139623646	139623903	258	*	Intron	7	139539153	139544984	5832	1	154790	ENST00000520413.1	84493	ENSG00000236279
KLHDC4	kelch domain containing 4	0.873148	-0.083355	1.82965	-0.532161	1.90059	0.0726942	0.788012	-4.14448	peak_62730	Day0vsDay8	chr16	87722655	87723059	405	*	Intron	16	87710798	87726917	16120	2	54758	ENST00000562913.5	3858	ENSG00000104731
AHNAK	AHNAK nucleoprotein	-0.361542	-0.697987	-0.025097	2.85258	-2.23612	0.0384517	0.706014	-3.57765	peak_28438	Day0vsDay15	chr11	62560588	62560887	300	*	Intron	11	62533984	62556235	22252	2	79026	ENST00000530285.5	-4353	ENSG00000124942
LINC00407	long intergenic non-protein coding RNA 407	-0.360647	-0.703982	-0.0173122	2.65531	-2.24886	0.038553	0.706014	-3.57826	peak_42733	Day0vsDay15	chr13	44643134	44643531	398	*	Intron	13	44651812	44701016	49205	1	106144541	ENST00000426509.1	-8281	NA
STIM1	stromal interaction molecule 1	-0.350282	-0.681903	-0.0186606	2.07853	-2.23873	0.0385795	0.706014	-3.58961	peak_25393	Day0vsDay15	chr11	4072230	4073111	882	*	Intron	11	4081647	4093190	11544	1	6786	ENST00000698920.1	-8536	ENSG00000167323
TXNRD2	thioredoxin reductase 2	0.873675	-0.299942	2.04729	-0.392158	1.54305	0.136955	0.842071	-4.62472	peak_103459	Day0vsDay8	chr22	19890914	19892796	1883	*	Exon	22	19875522	19898041	22520	2	10587	ENST00000634537.1	5245	ENSG00000184470
SPRY4	sprouty RTK signaling antagonist 4	-0.331556	-0.652605	-0.0105076	2.73734	-2.23555	0.0387066	0.706014	-3.60056	peak_131560	Day0vsDay15	chr5	142279619	142280462	844	*	Distal Intergenic	5	142314958	142324182	9225	2	81848	ENST00000511815.1	43720	ENSG00000187678
HYDIN	HYDIN axonemal central pair apparatus protein	0.873817	-0.0540549	1.80169	-0.235201	1.95598	0.065207	0.780309	-4.0406	peak_61375	Day0vsDay8	chr16	71006581	71006935	355	*	Intron	16	70941387	70974569	33183	2	54768	ENST00000543521.1	-32012	ENSG00000157423
LBH	LBH regulator of WNT signaling pathway	0.347914	0.00825535	0.687572	1.78326	2.23901	0.0386098	0.706014	-3.59307	peak_83808	Day0vsDay15	chr2	30230917	30233080	2164	*	Promoter (<=1kb)	2	30231534	30260028	28495	1	81606	ENST00000395323.9	0	ENSG00000213626
TAL1	TAL bHLH transcription factor 1, erythroid differentiation factor	0.373394	0.0227674	0.72402	1.95937	2.2338	0.0382423	0.706014	-3.5935	peak_4997	Day0vsDay15	chr1	47230776	47232733	1958	*	Promoter (<=1kb)	1	47216290	47231715	15426	2	6886	ENST00000371884.6	0	ENSG00000162367
LINC02251	long intergenic non-protein coding RNA 2251	0.374615	0.00969267	0.739538	1.81338	2.24981	0.0382862	0.706014	-3.57591	peak_56104	Day0vsDay15	chr15	98020334	98020779	446	*	Exon	15	98003089	98087384	84296	1	105371008	ENST00000649950.1	17245	ENSG00000258483
TOP1	DNA topoisomerase I	0.418113	0.0242993	0.811927	1.09963	2.2007	0.038451	0.706014	-3.61635	peak_98277	Day0vsDay15	chr20	41094850	41095871	1022	*	Promoter (<=1kb)	20	41095022	41124473	29452	1	7150	ENST00000681884.1	0	ENSG00000198900
HECTD4	HECT domain E3 ubiquitin protein ligase 4	0.423278	0.0279725	0.818584	0.00145107	2.22278	0.0381004	0.706014	-3.59503	peak_39142	Day0vsDay15	chr12	112381455	112382912	1458	*	Promoter (<=1kb)	12	112160188	112382092	221905	2	283450	ENST00000550722.5	0	ENSG00000173064
TNK2	tyrosine kinase non receptor 2	0.87428	-0.22002	1.96858	-1.13705	1.65605	0.113983	0.72392	-4.33942	peak_117243	Day0vsDay15	chr3	195866799	195867800	1002	*	Promoter (1-2kb)	3	195863365	195869690	6326	2	10188	ENST00000673236.1	1890	ENSG00000061938
PSMD11	proteasome 26S subunit, non-ATPase 11	0.42824	0.0184766	0.838003	1.38911	2.23726	0.0381422	0.706014	-3.59649	peak_66058	Day0vsDay15	chr17	32461596	32462645	1050	*	Intron	17	32469072	32479282	10211	1	5717	ENST00000584340.1	-6427	ENSG00000108671
LOC105377043	uncharacterized LOC105377043	0.874355	-0.102478	1.85119	0.150192	1.88142	0.0764827	0.795328	-4.12234	peak_109473	Day0vsDay8	chr3	40771559	40772152	594	*	Intron	3	40766207	40862626	96420	1	105377043	ENST00000412811.1	5352	ENSG00000231873
TENM4	teneurin transmembrane protein 4	0.87436	-0.411677	2.1604	-0.471159	1.40927	0.172611	0.861139	-4.78663	peak_30150	Day0vsDay8	chr11	78751590	78752464	875	*	Intron	11	78657807	78702004	44198	2	26011	ENST00000530738.1	-49586	ENSG00000149256
LOC105378519	uncharacterized LOC105378519	0.432131	0.0255017	0.83876	2.05304	2.20279	0.0382836	0.706014	-3.61771	peak_22934	Day0vsDay15	chr10	120942652	120943691	1040	*	Intron	10	120925547	120980700	55154	2	105378519	ENST00000414774.1	37009	NA
FBLN7	fibulin 7	0.87444	-0.538525	2.28741	-0.358162	1.28403	0.214444	0.879237	-4.8894	peak_88520	Day0vsDay8	chr2	112187502	112188701	1200	*	3' UTR	2	112181883	112188199	6317	1	129804	ENST00000272559.4	5619	ENSG00000144152
RORA	RAR related orphan receptor A	0.438991	0.0168401	0.861142	-0.396411	2.25693	0.0380689	0.706014	-3.56243	peak_53326	Day0vsDay15	chr15	61050745	61051743	999	*	Intron	15	60511294	61229133	717840	2	6095	ENST00000551975.5	177390	ENSG00000069667
KAT6A	lysine acetyltransferase 6A	0.443143	0.0219492	0.864337	2.02604	2.22914	0.0385865	0.706014	-3.6023	peak_156621	Day0vsDay15	chr8	41932295	41934534	2240	*	3' UTR	8	41934789	41944860	10072	2	7994	ENST00000650495.1	10326	ENSG00000083168
GRK1	G protein-coupled receptor kinase 1	0.874763	-0.0417785	1.7913	-0.126136	1.97831	0.0604348	0.31705	-4.01109	peak_45624	Day0vsDay27	chr13	113733538	113734030	493	*	Intron	13	113726486	113735236	8751	1	6011	ENST00000545304.1	7052	ENSG00000185974
ASNSP1	ASNS pseudogene 1	0.874779	-0.319589	2.06915	-0.98959	1.52305	0.145521	0.847866	-4.60925	peak_156779	Day0vsDay8	chr8	46152336	46153071	736	*	Distal Intergenic	8	46579213	46614523	35311	2	389652	ENST00000518311.3	461452	ENSG00000290398
STAG1	STAG1 cohesin complex component	0.874857	-0.0612238	1.81094	0.13965	1.93942	0.0679671	0.783783	-4.03175	peak_114498	Day0vsDay8	chr3	136689597	136690063	467	*	Intron	3	136518043	136752366	234324	2	10274	ENST00000480733.1	62303	ENSG00000118007
ADCK1	aarF domain containing kinase 1	0.875023	-0.27803	2.02808	-0.719902	1.573	0.129866	0.837721	-4.54791	peak_48783	Day0vsDay8	chr14	77979513	77980029	517	*	Distal Intergenic	14	77923232	77935012	11781	1	57143	ENST00000555217.1	56281	ENSG00000063761
MIR4501	microRNA 4501	0.87521	-0.652191	2.40261	-0.948173	1.18773	0.247495	0.888333	-5.0282	peak_44487	Day0vsDay8	chr13	96383334	96384060	727	*	Intron	13	96427229	96427292	64	1	100616137	ENST00000635771.1	-43169	ENSG00000283487
MIR4772	microRNA 4772	0.45299	0.0259092	0.880072	0.0286289	2.19855	0.0386232	0.706014	-3.61385	peak_87761	Day0vsDay15	chr2	102449067	102449902	836	*	Intron	2	102432289	102432366	78	1	100616157	ENST00000581495.1	16778	ENSG00000264764
LINC01108	long intergenic non-protein coding RNA 1108	0.462021	0.0270157	0.897025	2.49102	2.20153	0.0383845	0.706014	-3.61357	peak_135544	Day0vsDay15	chr6	14323290	14324044	755	*	Distal Intergenic	6	14283048	14285454	2407	2	102216342	ENST00000635227.1	-37836	ENSG00000226673
LOC105373122	uncharacterized LOC105373122	0.48504	0.0277567	0.942323	0.202901	2.19862	0.0386176	0.706014	-3.61522	peak_13561	Day0vsDay15	chr1	227506181	227507411	1231	*	Exon	1	227518738	227520619	1882	2	105373122	ENST00000654159.1	13208	NA
THORLNC	testis associated oncogenic lncRNA	0.875583	-0.249613	2.00078	-0.0198446	1.61297	0.120878	0.835051	-4.53242	peak_88782	Day0vsDay8	chr2	118207763	118208507	745	*	Intron	2	118182939	118222250	39312	2	100506797	ENST00000647942.1	13743	ENSG00000226856
ANK3	ankyrin 3	0.497629	0.0295205	0.965737	1.44757	2.22936	0.0385396	0.706014	-3.59723	peak_18793	Day0vsDay15	chr10	60708451	60709357	907	*	Intron	10	60507501	60733324	225824	2	288	ENST00000510382.1	23967	ENSG00000151150
PLCL2	phospholipase C like 2	0.506732	0.0220993	0.991365	1.79313	2.248	0.0381519	0.706014	-3.5816	peak_108367	Day0vsDay15	chr3	16796673	16797225	553	*	Distal Intergenic	3	16802651	17011084	208434	1	23228	ENST00000460467.1	-5426	ENSG00000154822
ARPP21	cAMP regulated phosphoprotein 21	0.51461	0.033403	0.995817	0.405453	2.23304	0.0385116	0.706014	-3.5904	peak_109128	Day0vsDay15	chr3	35953043	35954014	972	*	Distal Intergenic	3	35792177	35794450	2274	1	10777	ENST00000476052.1	160866	ENSG00000172995
TAAR1	trace amine associated receptor 1	0.518491	0.0357313	1.00125	1.50708	2.23072	0.0385047	0.706014	-3.58258	peak_140871	Day0vsDay15	chr6	132673437	132674119	683	*	Distal Intergenic	6	132643312	132659182	15871	2	134864	ENST00000275216.3	-14255	ENSG00000146399
NEURL3	neuralized E3 ubiquitin protein ligase 3	0.875944	-0.0279785	1.77987	1.81208	2.0306	0.0565984	0.763483	-3.98592	peak_87247	Day0vsDay8	chr2	96507856	96508642	787	*	Promoter (<=1kb)	2	96497646	96508109	10464	2	93082	ENST00000435380.3	0	ENSG00000163121
CCSER2	coiled-coil serine rich protein 2	0.522986	0.0312634	1.01471	1.23737	2.20459	0.0381411	0.706014	-3.60808	peak_20425	Day0vsDay15	chr10	84340676	84341255	580	*	Intron	10	84328663	84518517	189855	1	54462	ENST00000224756.12	12013	ENSG00000107771
RAB11A	RAB11A, member RAS oncogene family	0.52746	0.0299237	1.025	2.05802	2.19746	0.0387102	0.706014	-3.62486	peak_53699	Day0vsDay15	chr15	65857750	65858275	526	*	Intron	15	65869456	65888247	18792	1	8766	ENST00000564910.5	-11181	ENSG00000103769
AMD1	adenosylmethionine decarboxylase 1	0.876017	-0.409867	2.1619	-0.052629	1.43318	0.170629	0.859733	-4.73467	peak_140066	Day0vsDay8	chr6	110900097	110900874	778	*	Distal Intergenic	6	110892825	110894061	1237	1	262	ENST00000465404.2	7272	ENSG00000123505
C2orf72	chromosome 2 open reading frame 72	0.534752	0.0185703	1.05093	0.93713	2.23372	0.0386786	0.706014	-3.59612	peak_94023	Day0vsDay15	chr2	231041362	231041772	411	*	Promoter (<=1kb)	2	231041107	231049719	8613	1	257407	ENST00000463834.1	255	ENSG00000204128
TSPAN9	tetraspanin 9	0.543331	0.0310296	1.05563	0.934422	2.19835	0.0386393	0.706014	-3.62302	peak_33861	Day0vsDay15	chr12	3215503	3216325	823	*	Promoter (<=1kb)	12	3215251	3281281	66031	1	10867	ENST00000431374.6	252	ENSG00000011105
TNS1	tensin 1	0.876187	-0.163738	1.91611	-0.00624478	1.74643	0.0945608	0.814131	-4.33985	peak_93254	Day0vsDay8	chr2	217815076	217815674	599	*	Promoter (<=1kb)	2	217813709	217815368	1660	2	7145	ENST00000495556.1	0	ENSG00000079308
TLE3	TLE family member 3, transcriptional corepressor	0.544916	0.0324058	1.05743	1.0702	2.20386	0.0381987	0.706014	-3.61575	peak_54098	Day0vsDay15	chr15	70180902	70181691	790	*	Distal Intergenic	15	70047790	70098176	50387	2	7090	ENST00000558939.5	-82726	ENSG00000140332
DPP10	dipeptidyl peptidase like 10	0.876277	-0.0203012	1.77286	-0.643126	2.02586	0.0549634	0.307948	-3.94865	peak_88691	Day0vsDay27	chr2	115613486	115614348	863	*	Intron	2	115440872	115739765	298894	1	57628	ENST00000488208.1	172614	ENSG00000175497
LOC124904208	uncharacterized LOC124904208	0.550914	0.0365972	1.06523	1.68987	2.24326	0.038459	0.706014	-3.57669	peak_6581	Day0vsDay15	chr1	85576339	85577993	1655	*	Promoter (<=1kb)	1	85495739	85576858	81120	2	124904208	ENST00000467666.2	0	NA
LEF1	lymphoid enhancer binding factor 1	0.569209	0.0341987	1.10422	1.63678	2.2053	0.0380848	0.706014	-3.61127	peak_121968	Day0vsDay15	chr4	108049427	108051074	1648	*	Intron	4	108048527	108070895	22369	2	51176	ENST00000507470.5	19821	ENSG00000138795
HSPH1	heat shock protein family H (Hsp110) member 1	0.87649	-0.565729	2.31871	-0.846026	1.25972	0.220856	0.881402	-4.93813	peak_42179	Day0vsDay8	chr13	31127094	31127731	638	*	Distal Intergenic	13	31136625	31138568	1944	2	10808	ENST00000435381.5	10837	ENSG00000120694
ACAA2	acetyl-CoA acyltransferase 2	0.876527	-0.150786	1.90384	-0.513429	1.76993	0.0924323	0.813459	-4.34663	peak_73140	Day0vsDay8	chr18	49751312	49752440	1129	*	Distal Intergenic	18	49783505	49786619	3115	2	10449	ENST00000591171.1	34179	ENSG00000167315
CLNK	cytokine dependent hematopoietic cell linker	0.57328	0.0350602	1.1115	-0.176283	2.23701	0.038298	0.706014	-3.5861	peak_118791	Day0vsDay15	chr4	10509788	10510224	437	*	Intron	4	10486874	10517465	30592	2	116449	ENST00000515667.5	7241	ENSG00000109684
KCNF1	potassium voltage-gated channel modifier subfamily F member 1	0.618841	0.0361026	1.20158	2.42975	2.20122	0.0384094	0.706014	-3.61664	peak_82527	Day0vsDay15	chr2	10934566	10935718	1153	*	Distal Intergenic	2	10911934	10914225	2292	1	3754	ENST00000295082.3	22632	ENSG00000162975
GABRP	gamma-aminobutyric acid type A receptor subunit pi	0.877095	-0.420578	2.17477	-0.813599	1.401	0.175039	0.861803	-4.76172	peak_133254	Day0vsDay8	chr5	170776917	170777271	355	*	Intron	5	170772565	170805742	33178	1	2568	ENST00000522868.5	4352	ENSG00000094755
CHIAP2	chitinase, acidic pseudogene 2	0.877124	-0.0174564	1.7717	1.24969	2.05768	0.0537625	0.75723	-3.99193	peak_7752	Day0vsDay8	chr1	111274527	111275496	970	*	Distal Intergenic	1	111280059	111286108	6050	1	149620	ENST00000369743.8	-4563	ENSG00000290764
PMAIP1	phorbol-12-myristate-13-acetate-induced protein 1	0.625128	0.0397158	1.21054	-0.208244	2.21344	0.0386542	0.706014	-3.59424	peak_73634	Day0vsDay15	chr18	59953584	59954001	418	*	Distal Intergenic	18	59900036	59902963	2928	1	5366	ENST00000590596.1	53548	ENSG00000141682
PELI1	pellino E3 ubiquitin protein ligase 1	0.877244	-0.405392	2.15988	-0.947791	1.41767	0.170173	0.479529	-4.76219	peak_85482	Day0vsDay27	chr2	64143344	64144870	1527	*	Promoter (<=1kb)	2	64092652	64144420	51769	2	57162	ENST00000358912.5	0	ENSG00000197329
C1orf220	chromosome 1 putative open reading frame 220	0.877295	-0.477787	2.23238	-0.363042	1.34195	0.193178	0.869277	-4.83305	peak_10727	Day0vsDay8	chr1	178551983	178553006	1024	*	Distal Intergenic	1	178542796	178548889	6094	1	400798	ENST00000521244.1	9187	ENSG00000213057
DSCR8	Down syndrome critical region 8	0.645064	0.04361	1.24652	-0.589024	2.2231	0.0384192	0.706014	-3.58332	peak_101972	Day0vsDay15	chr21	38123332	38123871	540	*	Promoter (<=1kb)	21	38122332	38156511	34180	1	84677	ENST00000614538.1	1000	ENSG00000198054
IQSEC1	IQ motif and Sec7 domain ArfGEF 1	0.64653	0.0371673	1.25589	0.751438	2.19923	0.0385687	0.706014	-3.61502	peak_107958	Day0vsDay15	chr3	13266762	13267262	501	*	Intron	3	12900753	13283281	382529	2	9922	ENST00000648114.1	16019	ENSG00000144711
MIR5002	microRNA 5002	0.694933	0.0498115	1.34006	-0.6853	2.24167	0.0385491	0.706014	-3.56985	peak_113371	Day0vsDay15	chr3	124129006	124129894	889	*	Intron	3	124132929	124133025	97	1	100847021	ENST00000584713.1	-3035	ENSG00000266383
LOC107984610	uncharacterized LOC107984610	0.665985	0.0444242	1.28755	0.716836	2.25653	0.0362424	0.706091	-3.59277	peak_41717	Day0vsDay8	chr13	24637699	24638572	874	*	Distal Intergenic	13	24611966	24613983	2018	1	107984610	ENST00000645823.1	25733	NA
ABCC12	ATP binding cassette subfamily C member 12	0.87748	-0.0527802	1.80774	1.44702	1.97938	0.0625978	0.773341	-4.01338	peak_59784	Day0vsDay8	chr16	48156523	48157114	592	*	Promoter (<=1kb)	16	48083347	48156018	72672	2	94160	ENST00000529084.5	-505	ENSG00000140798
MAN1C1	mannosidase alpha class 1C member 1	-0.556824	-1.08218	-0.0314636	-0.44511	-2.19694	0.0387526	0.706096	-3.63269	peak_2924	Day0vsDay15	chr1	25769065	25769965	901	*	Promoter (2-3kb)	1	25772069	25782700	10632	1	57134	ENST00000496532.5	-2104	ENSG00000117643
HOOK1	hook microtubule tethering protein 1	-0.430834	-0.842912	-0.0187562	4.94174	-2.23475	0.0387523	0.706096	-3.59895	peak_5733	Day0vsDay15	chr1	59814273	59815480	1208	*	Promoter (<=1kb)	1	59814786	59835350	20565	1	51361	ENST00000455990.5	0	ENSG00000134709
CELF4	CUGBP Elav-like family member 4	-0.339902	-0.668898	-0.0109047	4.28917	-2.2348	0.0387587	0.706096	-3.59974	peak_72463	Day0vsDay15	chr18	37429709	37430250	542	*	Intron	18	37244614	37485576	240963	2	56853	ENST00000590112.5	55326	ENSG00000101489
CMIP	c-Maf inducing protein	0.877895	-0.640207	2.396	-0.713533	1.19867	0.243298	0.887317	-4.99343	peak_61983	Day0vsDay8	chr16	81513484	81514553	1070	*	Intron	16	81495349	81711568	216220	1	80790	ENST00000539778.6	18135	ENSG00000153815
PGA5	pepsinogen A5	0.878151	-0.243389	1.99969	-0.646941	1.63642	0.119116	0.834011	-4.51896	peak_28262	Day0vsDay8	chr11	61244093	61244570	478	*	Promoter (2-3kb)	11	61241846	61245519	3674	1	5222	ENST00000535568.1	2247	ENSG00000256713
SIL1	SIL1 nucleotide exchange factor	0.878264	-0.185402	1.94193	-0.0137353	1.7115	0.100928	0.819982	-4.36046	peak_131253	Day0vsDay8	chr5	139146975	139147690	716	*	Intron	5	139051007	139155467	104461	2	64374	ENST00000505353.1	7777	ENSG00000120725
RSU1	Ras suppressor protein 1	-0.46713	-0.907905	-0.0263539	7.04079	-2.19673	0.0387693	0.70611	-3.62103	peak_16363	Day0vsDay15	chr10	16817050	16818047	998	*	Promoter (<=1kb)	10	16590611	16817383	226773	2	6251	ENST00000377921.7	0	ENSG00000148484
KRTAP5-5	keratin associated protein 5-5	-1.45515	-2.81127	-0.0990248	-0.545584	-2.22416	0.0366161	0.706241	-3.58766	peak_25061	Day0vsDay8	chr11	1644836	1645699	864	*	Distal Intergenic	11	1629775	1630930	1156	1	439915	ENST00000399676.4	15061	ENSG00000185940
ACSBG2	acyl-CoA synthetase bubblegum family member 2	-1.30964	-2.51595	-0.103321	0.50071	-2.26082	0.0363398	0.706241	-3.52683	peak_76086	Day0vsDay8	chr19	6175071	6175593	523	*	3' UTR	19	6187331	6193091	5761	1	81616	ENST00000590132.1	-11738	ENSG00000130377
ITGB4	integrin subunit beta 4	-1.30656	-2.52212	-0.0910017	-0.331218	-2.22798	0.0363248	0.706241	-3.59774	peak_69473	Day0vsDay8	chr17	75736573	75736972	400	*	Exon	17	75731820	75739905	8086	1	3691	ENST00000584374.1	4753	ENSG00000132470
LOC124907946	uncharacterized LOC124907946	-1.2919	-2.49175	-0.0920561	-0.181542	-2.26157	0.0362933	0.706241	-3.55257	peak_92089	Day0vsDay8	chr2	190792961	190793172	212	*	Intron	2	190753852	190761338	7487	2	124907946	ENST00000674692.1	-31623	NA
MKRN1	makorin ring finger protein 1	0.878579	-0.329311	2.08647	-0.945997	1.50769	0.145736	0.847866	-4.68245	peak_152010	Day0vsDay8	chr7	140477190	140477511	322	*	Promoter (<=1kb)	7	140459178	140478503	19326	2	23608	ENST00000494939.1	992	ENSG00000133606
PRICKLE2-DT	PRICKLE2 divergent transcript	0.878614	-0.484845	2.24207	-0.536369	1.33571	0.195178	0.869277	-4.9021	peak_111248	Day0vsDay8	chr3	64362882	64364276	1395	*	Intron	3	64445231	64454832	9602	1	101929316	ENST00000487097.1	-80955	ENSG00000244564
KIAA1671	KIAA1671	0.87869	-0.0746703	1.83205	-0.326791	1.91045	0.0690776	0.723458	-4.0098	peak_104157	Day0vsDay15	chr22	25033848	25034078	231	*	Intron	22	25040581	25186451	145871	1	85379	ENST00000494730.2	-6503	ENSG00000197077
PRAMEF8	PRAME family member 8	0.878698	-0.105422	1.86282	-0.367729	1.86831	0.0777515	0.797893	-4.18929	peak_1560	Day0vsDay8	chr1	13281606	13282429	824	*	Promoter (1-2kb)	1	13281304	13284169	2866	2	391002	ENST00000621519.5	1740	ENSG00000182330
FBRSL1	fibrosin like 1	-1.18144	-2.28196	-0.0809254	-0.278742	-2.22522	0.0365347	0.706241	-3.58683	peak_41145	Day0vsDay8	chr12	132462887	132463129	243	*	Distal Intergenic	12	132489551	132585188	95638	1	57666	ENST00000434748.2	-26422	ENSG00000112787
LINC03022	long intergenic non-protein coding RNA 3022	0.878709	-0.145925	1.90334	0.305928	1.77875	0.0904662	0.813204	-4.32362	peak_154771	Day0vsDay8	chr8	10498266	10498703	438	*	5' UTR	8	10479536	10480992	1457	1	101929191	ENST00000668412.1	18730	ENSG00000253641
OSR2	odd-skipped related transciption factor 2	-1.17145	-2.26284	-0.0800645	-0.834469	-2.22486	0.0365623	0.706241	-3.61238	peak_159085	Day0vsDay8	chr8	98944092	98944780	689	*	Promoter (<=1kb)	8	98944403	98946302	1900	1	116039	ENST00000520791.5	0	ENSG00000164920
CTSB	cathepsin B	-1.10648	-2.13697	-0.0759874	-0.587085	-2.22564	0.0365023	0.706241	-3.59549	peak_154947	Day0vsDay8	chr8	11840578	11841491	914	*	Distal Intergenic	8	11847117	11848627	1511	2	1508	ENST00000530290.5	7136	ENSG00000164733
TBCC	tubulin folding cofactor C	0.878952	-0.869046	2.62695	-1.25324	1.04227	0.308504	0.908772	-5.24038	peak_137710	Day0vsDay8	chr6	42745602	42747361	1760	*	Promoter (<=1kb)	6	42744498	42746103	1606	2	6903	ENST00000372876.2	0	ENSG00000124659
NA	NA	-1.0362	-1.98557	-0.0868271	-0.558772	-2.27708	0.0365297	0.706241	-3.52331	peak_29574	Day0vsDay8	chr11	71356571	71357329	759	*	Distal Intergenic	11	71382601	71407772	25172	2	124902707	ENST00000460880.1	50443	NA
GTF2IRD2B	GTF2I repeat domain containing 2B	0.879165	-0.204234	1.96256	-0.358305	1.73339	0.10207	0.82107	-4.36015	peak_148713	Day0vsDay8	chr7	75118123	75118643	521	*	Promoter (1-2kb)	7	75120627	75123189	2563	1	389524	ENST00000617708.1	-1984	ENSG00000174428
GAS7	growth arrest specific 7	0.879175	-0.204108	1.96246	0.275609	1.68428	0.108971	0.82883	-4.45038	peak_64467	Day0vsDay8	chr17	9924724	9926628	1905	*	Promoter (<=1kb)	17	9917086	9924785	7700	2	8522	ENST00000581112.5	0	ENSG00000007237
DENND3	DENN domain containing 3	0.879187	0.000231998	1.75814	-0.002755	2.07864	0.0512655	0.754458	-3.86056	peak_161234	Day0vsDay8	chr8	141116151	141116809	659	*	Promoter (<=1kb)	8	141117278	141141276	23999	1	22898	ENST00000519291.5	-469	ENSG00000105339
SFSWAP	splicing factor SWAP	-1.00842	-1.94213	-0.074708	-0.301239	-2.26898	0.0366123	0.706241	-3.54641	peak_40994	Day0vsDay8	chr12	131737023	131737310	288	*	Intron	12	131726989	131753489	26501	1	6433	ENST00000535202.1	10034	ENSG00000061936
PRDM16	PR/SET domain 16	-0.978096	-1.88237	-0.0738224	-1.19694	-2.25816	0.0366373	0.706241	-3.58543	peak_419	Day0vsDay8	chr1	3215247	3215672	426	*	Intron	1	3237931	3433925	195995	1	63976	ENST00000512462.5	-22259	ENSG00000142611
PAX7	paired box 7	0.879837	-0.231141	1.99082	-0.444322	1.64526	0.114961	0.831281	-4.52286	peak_2176	Day0vsDay8	chr1	18683803	18684547	745	*	Intron	1	18632770	18645018	12249	1	5081	ENST00000713642.1	51033	ENSG00000009709
CAST	calpastatin	-0.896756	-1.73208	-0.0614269	0.95837	-2.22522	0.0365344	0.706241	-3.63344	peak_129287	Day0vsDay8	chr5	96627621	96628173	553	*	Intron	5	96662055	96755143	93089	1	831	ENST00000675107.1	-33882	ENSG00000153113
MINDY4	MINDY lysine 48 deubiquitinase 4	-0.868022	-1.67663	-0.0594147	0.682721	-2.2251	0.0365436	0.706241	-3.58853	peak_145713	Day0vsDay8	chr7	30878057	30878720	664	*	Intron	7	30857747	30892386	34640	1	84182	ENST00000409881.1	20310	ENSG00000106125
RBM39	RNA binding motif protein 39	-0.634355	-1.23185	-0.0368592	2.54499	-2.25572	0.0364789	0.706241	-3.66995	peak_97813	Day0vsDay8	chr20	35711535	35712571	1037	*	Promoter (<=1kb)	20	35708804	35713096	4293	2	9584	ENST00000471635.5	525	ENSG00000131051
FHIT	fragile histidine triad diadenosine triphosphatase	-0.617642	-1.1923	-0.0429874	1.62177	-2.22786	0.036334	0.706241	-3.66004	peak_111130	Day0vsDay8	chr3	61249876	61250411	536	*	Promoter (<=1kb)	3	60535810	61251384	715575	2	2272	ENST00000490952.1	973	ENSG00000189283
GRM5	glutamate metabotropic receptor 5	-0.585785	-1.13446	-0.0371077	2.77029	-2.2501	0.0366418	0.706241	-3.69941	peak_30575	Day0vsDay8	chr11	88843277	88844465	1189	*	Intron	11	88911936	89047370	135435	2	2915	ENST00000449371.6	202905	ENSG00000168959
LINC01029	long intergenic non-protein coding RNA 1029	0.880445	-0.275721	2.03661	-0.747212	1.57848	0.128601	0.835979	-4.6118	peak_74573	Day0vsDay8	chr18	77772477	77772883	407	*	Distal Intergenic	18	77971278	77982715	11438	2	101927715	ENST00000666771.1	209832	ENSG00000265843
ZNF536	zinc finger protein 536	-0.572305	-1.12179	-0.022823	1.90532	-2.2668	0.0365588	0.706241	-3.60648	peak_78364	Day0vsDay8	chr19	30280412	30282611	2200	*	Intron	19	30228554	30443978	215425	1	9745	ENST00000591488.1	51858	ENSG00000198597
ENPP3	ectonucleotide pyrophosphatase/phosphodiesterase 3	-0.51148	-0.987866	-0.0350927	1.52822	-2.22549	0.0365141	0.706241	-3.71665	peak_140836	Day0vsDay8	chr6	131627573	131628709	1137	*	Promoter (<=1kb)	6	131628442	131676797	48356	1	5169	ENST00000427707.5	0	ENSG00000154269
LOC105369147	uncharacterized LOC105369147	0.554367	0.0233787	1.08536	1.93495	2.26247	0.0365445	0.706241	-3.70345	peak_159375	Day0vsDay8	chr8	103271205	103271801	597	*	Intron	8	103265246	103285902	20657	2	105369147	ENST00000523673.2	14101	ENSG00000247081
ATF3	activating transcription factor 3	0.58714	0.0457807	1.1285	4.05093	2.26463	0.0363765	0.706241	-3.71632	peak_12830	Day0vsDay8	chr1	212595757	212596742	986	*	Intron	1	212608670	212619247	10578	1	467	ENST00000465155.5	-11928	ENSG00000162772
HNF1B	HNF1 homeobox B	0.600677	0.0382817	1.16307	1.73498	2.2534	0.0363924	0.706241	-3.70163	peak_66444	Day0vsDay8	chr17	37754329	37755730	1402	*	Distal Intergenic	17	37687172	37745059	57888	2	6928	ENST00000621123.4	-9270	ENSG00000275410
LOC124906230	uncharacterized LOC124906230	0.880843	-0.195752	1.95744	-0.11317	1.69591	0.103884	0.825288	-4.44205	peak_109483	Day0vsDay8	chr3	40923107	40924450	1344	*	Distal Intergenic	3	40869548	40875980	6433	1	124906230	ENST00000659692.1	53559	NA
RAD51B	RAD51 paralog B	0.650167	0.0463005	1.25403	2.25628	2.24908	0.036609	0.706241	-3.69075	peak_47978	Day0vsDay8	chr14	68506673	68508306	1634	*	Intron	14	68472033	68478101	6069	1	5890	ENST00000555782.1	34640	ENSG00000182185
LOC101929373	uncharacterized LOC101929373	0.671597	0.0465894	1.29661	2.78819	2.22731	0.0363755	0.706241	-3.66997	peak_17573	Day0vsDay8	chr10	41859655	41860546	892	*	Distal Intergenic	10	42242721	42276842	34122	1	101929373	ENST00000622823.4	-382175	NA
MIR5189	microRNA 5189	0.679381	0.0465347	1.31223	1.68239	2.22522	0.036535	0.706241	-3.70123	peak_62885	Day0vsDay8	chr16	88466206	88466471	266	*	Promoter (2-3kb)	16	88468918	88469031	114	1	100847057	ENST00000577370.1	-2447	ENSG00000263456
LINC01411	long intergenic non-protein coding RNA 1411	0.679762	0.0398985	1.31963	1.00143	2.26643	0.0365325	0.706241	-3.56973	peak_133665	Day0vsDay8	chr5	174426899	174427156	258	*	Intron	5	174503683	174526380	22698	1	101928176	ENST00000504512.5	-76527	ENSG00000249306
NEBL	nebulette	0.881186	-0.623634	2.386	-0.810961	1.22716	0.238539	0.885083	-4.94765	peak_16496	Day0vsDay8	chr10	20713485	20714717	1233	*	Distal Intergenic	10	20813740	20815825	2086	2	10529	ENST00000492325.5	101108	ENSG00000078114
SETDB2	SET domain bifurcated histone lysine methyltransferase 2	0.881373	-0.137477	1.90022	0.198918	1.79718	0.0893435	0.811693	-4.27642	peak_43010	Day0vsDay8	chr13	49454491	49455401	911	*	Promoter (2-3kb)	13	49451552	49495002	43451	1	83852	ENST00000317257.12	2939	ENSG00000136169
MIR548A1	microRNA 548a-1	0.733646	0.0456671	1.42162	3.87308	2.28167	0.0363923	0.706241	-3.69997	peak_135836	Day0vsDay8	chr6	18596157	18596664	508	*	Intron	6	18571784	18571880	97	1	693125	ENST00000385041.1	24373	ENSG00000207775
MMUT	methylmalonyl-CoA mutase	0.735563	0.0501063	1.42102	1.10152	2.22432	0.0366036	0.706241	-3.64868	peak_138105	Day0vsDay8	chr6	48979214	48979858	645	*	Distal Intergenic	6	49430360	49463253	32894	2	4594	ENST00000274813.4	483395	ENSG00000146085
ICE1	interactor of little elongation complex ELL subunit 1	0.881487	-0.186848	1.94982	-0.671817	1.71027	0.101158	0.819982	-4.39673	peak_125522	Day0vsDay8	chr5	5347468	5348555	1088	*	Distal Intergenic	5	5420664	5454615	33952	1	23379	ENST00000512608.5	-72109	ENSG00000164151
GRK4	G protein-coupled receptor kinase 4	0.779038	0.0612802	1.49679	-0.492916	2.25207	0.0363374	0.706241	-3.58135	peak_117926	Day0vsDay8	chr4	2981376	2982354	979	*	Intron	4	2963821	3040747	76927	1	2868	ENST00000504933.1	17555	ENSG00000125388
MAPRE1	microtubule associated protein RP/EB family member 1	0.785771	0.0559416	1.5156	1.72281	2.25446	0.0363016	0.706241	-3.59728	peak_97531	Day0vsDay8	chr20	32829372	32829606	235	*	Intron	20	32819954	32850405	30452	1	22919	ENST00000375571.6	9418	ENSG00000101367
ROBO4	roundabout guidance receptor 4	0.794985	0.0553367	1.53463	0.646943	2.22788	0.0363326	0.706241	-3.61418	peak_32630	Day0vsDay8	chr11	124886485	124887734	1250	*	Exon	11	124884218	124893025	8808	2	54538	ENST00000534407.5	5291	ENSG00000154133
NPY4R2	neuropeptide Y receptor Y4-2	0.881793	-0.49792	2.26151	-0.727648	1.32475	0.19873	0.870894	-4.81097	peak_18195	Day0vsDay8	chr10	47938302	47939046	745	*	Intron	10	47918739	47923524	4786	1	100996758	ENST00000613306.1	19563	ENSG00000264717
AHRR	aryl hydrocarbon receptor repressor	0.802692	0.052651	1.55273	0.00299066	2.27737	0.0365532	0.706241	-3.57488	peak_124840	Day0vsDay8	chr5	362943	363528	586	*	Intron	5	343528	353911	10384	1	57491	ENST00000504625.1	19415	ENSG00000063438
LINC02616	long intergenic non-protein coding RNA 2616	0.882091	-0.430457	2.19464	-0.518008	1.39301	0.17741	0.863131	-4.76155	peak_119664	Day0vsDay8	chr4	36822836	36824559	1724	*	Distal Intergenic	4	37001772	37019968	18197	1	100508631	ENST00000665248.1	-177213	ENSG00000261761
HHIPL1	HHIP like 1	0.829968	0.0607349	1.5992	0.600887	2.24302	0.0364422	0.706241	-3.62287	peak_50045	Day0vsDay8	chr14	99649876	99650739	864	*	Intron	14	99645143	99669277	24135	1	84439	ENST00000357223.2	4733	ENSG00000182218
PALD1	phosphatase domain containing paladin 1	0.882307	-0.0283619	1.79298	-0.218043	2.00824	0.0569374	0.311177	-3.97068	peak_19287	Day0vsDay27	chr10	70468842	70469689	848	*	Distal Intergenic	10	70478767	70568450	89684	1	27143	ENST00000263563.7	-9078	ENSG00000107719
OR2W3	olfactory receptor family 2 subfamily W member 3	0.871496	0.0594614	1.68353	-0.382921	2.22458	0.0365836	0.706241	-3.61922	peak_14922	Day0vsDay8	chr1	247895690	247896550	861	*	Promoter (<=1kb)	1	247895587	247896531	945	1	343171	ENST00000360358.3	103	ENSG00000238243
MIR4283-1	microRNA 4283-1	0.899436	0.0637408	1.73513	0.29679	2.24406	0.0365576	0.706241	-3.62021	peak_147533	Day0vsDay8	chr7	56969654	56971173	1520	*	Distal Intergenic	7	56955785	56955864	80	2	100422917	ENST00000582960.1	-13790	ENSG00000264426
FAM184B	family with sequence similarity 184 member B	0.956363	0.0723657	1.84036	-0.619621	2.25598	0.0363285	0.706241	-3.59281	peak_119057	Day0vsDay8	chr4	17766742	17767335	594	*	Intron	4	17629306	17781621	152316	2	27146	ENST00000265018.4	14286	ENSG00000047662
GFPT2	glutamine-fructose-6-phosphate transaminase 2	0.990474	0.0685411	1.91241	-0.536912	2.2269	0.0364066	0.706241	-3.64673	peak_134380	Day0vsDay8	chr5	180334036	180334958	923	*	Promoter (2-3kb)	5	180318809	180331648	12840	2	9945	ENST00000518906.1	-2388	ENSG00000131459
CLMN	calmin	1.00261	0.0805848	1.92464	-0.559375	2.26412	0.0366025	0.706241	-3.57433	peak_49634	Day0vsDay8	chr14	95237224	95237807	584	*	Intron	14	95191530	95210851	19322	2	79789	ENST00000556454.1	-26373	ENSG00000165959
OLFM1	olfactomedin 1	1.18696	0.0943494	2.27957	-0.509982	2.25341	0.0365158	0.706241	-3.5902	peak_168235	Day0vsDay8	chr9	135076844	135077291	448	*	Promoter (1-2kb)	9	135075666	135076487	822	1	10439	ENST00000371801.4	1178	ENSG00000130558
SLC29A4	solute carrier family 29 member 4	1.28872	0.0977081	2.47974	-0.250253	2.24572	0.0363896	0.706241	-3.64652	peak_144396	Day0vsDay8	chr7	5303388	5303975	588	*	3' UTR	7	5299329	5303680	4352	1	222962	ENST00000439491.2	4059	ENSG00000164638
NRG2	neuregulin 2	1.33318	0.0906692	2.57568	-0.401276	2.22406	0.0366236	0.706241	-3.6213	peak_131351	Day0vsDay8	chr5	139903518	139905196	1679	*	Promoter (<=1kb)	5	139847917	139904478	56562	2	9542	ENST00000340391.8	0	ENSG00000158458
TRIO	trio Rho guanine nucleotide exchange factor	0.882854	-0.21635	1.98206	-0.131516	1.66602	0.11195	0.830324	-4.46012	peak_126159	Day0vsDay8	chr5	14450032	14450307	276	*	Intron	5	14441043	14481618	40576	1	7204	ENST00000639876.2	8989	ENSG00000038382
NIN	ninein	0.882913	-0.0922331	1.85806	2.28514	1.8822	0.0752369	0.340751	-4.1691	peak_47072	Day0vsDay27	chr14	50812032	50812640	609	*	Intron	14	50792712	50806818	14107	2	51199	ENST00000674061.1	-5214	ENSG00000100503
LRP5	LDL receptor related protein 5	1.34239	0.0925864	2.59219	-0.753955	2.22635	0.0364483	0.706241	-3.63013	peak_29157	Day0vsDay8	chr11	68413596	68414218	623	*	3' UTR	11	68410029	68413195	3167	1	4041	ENST00000528714.1	3567	ENSG00000162337
SLC22A23	solute carrier family 22 member 23	-0.948922	-1.82585	-0.0719966	-0.689707	-2.26929	0.0366619	0.706439	-3.56354	peak_134843	Day0vsDay8	chr6	3367782	3368380	599	*	Intron	6	3289766	3377986	88221	2	63027	ENST00000496753.1	9606	ENSG00000137266
MGAT1	alpha-1,3-mannosyl-glycoprotein 2-beta-N-acetylglucosaminyltransferase	-1.71952	-3.3234	-0.11564	-0.848935	-2.22225	0.0367622	0.70666	-3.59774	peak_134431	Day0vsDay8	chr5	180789761	180790477	717	*	3' UTR	5	180795430	180802767	7338	2	4245	ENST00000505682.1	12290	ENSG00000131446
ENPP6	ectonucleotide pyrophosphatase/phosphodiesterase 6	-1.3326	-2.56974	-0.0954683	-0.313147	-2.25284	0.0367617	0.70666	-3.56702	peak_124379	Day0vsDay8	chr4	184086392	184086848	457	*	Distal Intergenic	4	184112592	184117821	5230	2	133121	ENST00000510054.1	30973	ENSG00000164303
INSC	INSC spindle orientation adaptor protein	0.883355	-0.284663	2.05137	0.121738	1.56763	0.131114	0.839619	-4.56158	peak_26179	Day0vsDay8	chr11	15114893	15116024	1132	*	Promoter (<=1kb)	11	15114923	15247208	132286	1	387755	ENST00000379556.8	0	ENSG00000188487
CAMK2D	calcium/calmodulin dependent protein kinase II delta	0.883473	-0.0991661	1.86611	1.25459	1.89526	0.0737378	0.788632	-4.19981	peak_122143	Day0vsDay8	chr4	113547301	113548042	742	*	Exon	4	113460147	113517643	57497	2	817	ENST00000509594.1	-29658	ENSG00000145349
LOC107986453	uncharacterized LOC107986453	-1.09343	-2.10189	-0.0849715	-0.790081	-2.26264	0.0367792	0.70666	-3.56417	peak_131019	Day0vsDay8	chr5	135820896	135821544	649	*	Promoter (<=1kb)	5	135821706	135826582	4877	1	107986453	ENST00000638019.2	-162	ENSG00000250378
C1QTNF7	C1q and TNF related 7	0.883704	-0.137513	1.90492	-0.598263	1.79471	0.0887494	0.811572	-4.25615	peak_118935	Day0vsDay8	chr4	15395969	15397013	1045	*	Intron	4	15374551	15446166	71616	1	114905	ENST00000429690.5	21418	ENSG00000163145
LINC02058	long intergenic non-protein coding RNA 2058	-1.08289	-2.09284	-0.0729474	-0.827323	-2.22252	0.0367417	0.70666	-3.62681	peak_129151	Day0vsDay8	chr5	92890090	92890960	871	*	Exon	5	92907180	92939591	32412	2	107984117	ENST00000507491.1	48631	NA
VPS13B	vacuolar protein sorting 13 homolog B	-0.611777	-1.18237	-0.0411885	2.55155	-2.22243	0.0367486	0.70666	-3.67919	peak_159109	Day0vsDay8	chr8	99863367	99863840	474	*	Intron	8	99868057	99877580	9524	1	157680	ENST00000493587.1	-4217	ENSG00000132549
PRKCQ-AS1	PRKCQ antisense RNA 1	-0.525096	-1.01753	-0.0326616	2.88349	-2.25058	0.0367598	0.70666	-3.70526	peak_15661	Day0vsDay8	chr10	6583352	6583807	456	*	Promoter (1-2kb)	10	6581669	6584288	2620	1	439949	ENST00000667092.1	1683	ENSG00000237943
DLEC1	DLEC1 cilia and flagella associated protein	-0.520258	-1.01077	-0.0297448	3.64047	-2.25638	0.036776	0.70666	-3.70943	peak_109271	Day0vsDay8	chr3	38044887	38045930	1044	*	Exon	3	38039208	38124025	84818	1	9940	ENST00000308059.11	5679	ENSG00000008226
AKAP13	A-kinase anchoring protein 13	0.884035	-0.0792551	1.84732	-0.906426	1.90226	0.0701911	0.332714	-4.13192	peak_55310	Day0vsDay27	chr15	85346468	85347058	591	*	Distal Intergenic	15	85380571	85382170	1600	1	11214	ENST00000560571.1	-33513	ENSG00000170776
LINC01377	long intergenic non-protein coding RNA 1377	0.486015	0.0207303	0.951299	3.9816	2.262	0.0367811	0.70666	-3.72632	peak_125330	Day0vsDay8	chr5	3218496	3219434	939	*	Distal Intergenic	5	3179449	3181489	2041	1	102467074	ENST00000692105.1	39047	ENSG00000249808
BRWD1	bromodomain and WD repeat domain containing 1	0.884058	-0.374387	2.1425	-0.272473	1.45757	0.162878	0.856088	-4.68264	peak_102051	Day0vsDay8	chr21	39312158	39312932	775	*	Promoter (<=1kb)	21	39312563	39313301	739	2	54014	ENST00000484090.1	369	ENSG00000185658
MTRR	5-methyltetrahydrofolate-homocysteine methyltransferase reductase	0.825401	0.0598241	1.59098	0.499975	2.24962	0.0366879	0.70666	-3.59544	peak_125740	Day0vsDay8	chr5	7868584	7869984	1401	*	Promoter (<=1kb)	5	7869104	7900279	31176	1	4552	ENST00000513439.5	0	ENSG00000124275
LOC102724950	uncharacterized LOC102724950	0.884216	-0.0973668	1.8658	0.300815	1.86719	0.0751372	0.791008	-4.16136	peak_98198	Day0vsDay8	chr20	39452295	39452663	369	*	Distal Intergenic	20	39655325	39663552	8228	2	102724950	ENST00000652510.1	210889	NA
RPS6KA2	ribosomal protein S6 kinase A2	0.884259	-0.12332	1.89184	-0.385274	1.8233	0.0842722	0.806041	-4.22868	peak_142940	Day0vsDay8	chr6	166405464	166406013	550	*	Distal Intergenic	6	166412296	166423984	11689	2	6196	ENST00000509742.1	17971	ENSG00000071242
FAM193B	family with sequence similarity 193 member B	0.884323	-0.259658	2.0283	-0.438953	1.60232	0.123221	0.835227	-4.62103	peak_133989	Day0vsDay8	chr5	177562143	177562794	652	*	Distal Intergenic	5	177519789	177554586	34798	2	54540	ENST00000524677.6	-7557	ENSG00000146067
GPHB5	glycoprotein hormone subunit beta 5	1.05031	0.0708671	2.02975	0.149089	2.22278	0.0367218	0.70666	-3.60606	peak_47664	Day0vsDay8	chr14	63282831	63284161	1331	*	Exon	14	63312928	63317849	4922	2	122876	ENST00000314140.2	33688	ENSG00000179600
ATP11A	ATPase phospholipid transporting 11A	1.27902	0.0859627	2.47209	-0.709965	2.22215	0.0367699	0.70666	-3.64159	peak_45449	Day0vsDay8	chr13	112712381	112712956	576	*	Intron	13	112703287	112810699	107413	1	23250	ENST00000466946.5	9094	ENSG00000068650
RITA1	RBPJ interacting and tubulin associated 1	0.884413	-0.054783	1.82361	0.0881031	1.95189	0.0636791	0.775416	-4.08193	peak_39218	Day0vsDay8	chr12	113201528	113202738	1211	*	Intron	12	113185721	113192368	6648	1	84934	ENST00000548278.2	15807	ENSG00000139405
LINC00578	long intergenic non-protein coding RNA 578	0.638987	0.0458209	1.23215	2.26508	2.24072	0.036791	0.706662	-3.70498	peak_116209	Day0vsDay8	chr3	177426873	177427991	1119	*	Distal Intergenic	3	177441910	177546044	104135	1	100505566	ENST00000657906.1	-13919	ENSG00000228221
CFAP20DC-DT	CFAP20DC divergent transcript	0.884498	-0.273647	2.04264	-0.287278	1.58614	0.12867	0.836074	-4.59786	peak_111076	Day0vsDay8	chr3	59425922	59426402	481	*	Intron	3	59065572	59235632	170061	1	105377110	ENST00000661035.1	360350	NA
MRPS10	mitochondrial ribosomal protein S10	0.884519	-0.0318075	1.80085	-0.0762853	2.00953	0.0587034	0.768547	-3.97396	peak_137672	Day0vsDay8	chr6	42315386	42315935	550	*	Intron	6	42206807	42217861	11055	2	55173	ENST00000053468.4	-97525	ENSG00000048544
VNN1	vanin 1	-0.408432	-0.790609	-0.0262537	4.66371	-2.22644	0.0388114	0.706699	-3.60039	peak_140874	Day0vsDay15	chr6	132702489	132703050	562	*	Intron	6	132680849	132714055	33207	2	8876	ENST00000367928.5	11005	ENSG00000112299
LOC124909398	uncharacterized LOC124909398	0.884544	-0.569634	2.33872	-1.16587	1.26258	0.226508	0.882484	-4.96523	peak_112263	Day0vsDay8	chr3	97991289	97991797	509	*	Intron	3	97973012	97975056	2045	1	124909398	ENST00000647668.1	18277	NA
LINC01929	long intergenic non-protein coding RNA 1929	0.884573	-0.0757738	1.84492	-0.0936548	1.90925	0.0714594	0.788012	-4.09305	peak_73345	Day0vsDay8	chr18	55079489	55079892	404	*	Distal Intergenic	18	55107788	55119584	11797	2	101927229	ENST00000657832.1	39692	ENSG00000267013
LOC124901619	uncharacterized LOC124901619	-0.47086	-0.921973	-0.0197471	1.46318	-2.22518	0.0388301	0.706861	-3.61043	peak_146402	Day0vsDay15	chr7	43303984	43304362	379	*	Intron	7	43239066	43249268	10203	2	124901619	ENST00000457315.1	-54716	NA
H3-3A	H3.3 histone A	0.884965	-0.1381	1.90803	0.178192	1.793	0.0866114	0.808808	-4.39015	peak_13434	Day0vsDay8	chr1	226034333	226035095	763	*	Distal Intergenic	1	226061851	226071523	9673	1	3020	ENST00000366816.5	-26756	ENSG00000163041
CACNA1A	calcium voltage-gated channel subunit alpha1 A	0.480777	0.0169283	0.944627	2.17699	2.23287	0.0388405	0.706872	-3.60248	peak_77009	Day0vsDay15	chr19	13354002	13354581	580	*	Intron	19	13307347	13365459	58113	2	773	ENST00000636974.1	10878	ENSG00000141837
TTC16	tetratricopeptide repeat domain 16	-0.3682	-0.715814	-0.0205855	5.38264	-2.19555	0.0388646	0.706954	-3.62294	peak_167134	Day0vsDay15	chr9	127720044	127720797	754	*	Promoter (<=1kb)	9	127720279	127731522	11244	1	158248	ENST00000489226.5	0	ENSG00000167094
SLC39A11	solute carrier family 39 member 11	0.523741	0.0288366	1.01864	3.01446	2.23107	0.0388624	0.706954	-3.60054	peak_69095	Day0vsDay15	chr17	73127445	73128183	739	*	Distal Intergenic	17	73084835	73092712	7878	2	201266	ENST00000579018.5	-34733	ENSG00000133195
LINC02370	long intergenic non-protein coding RNA 2370	-0.709937	-1.3854	-0.0344743	-0.450171	-2.22043	0.0390328	0.707161	-3.6118	peak_40899	Day0vsDay15	chr12	131340404	131341149	746	*	Distal Intergenic	12	131347470	131367555	20086	1	338797	ENST00000428272.4	-6321	NA
MGAT4C	MGAT4 family member C	-0.646209	-1.25644	-0.0359815	0.148682	-2.19502	0.0389074	0.707161	-3.63923	peak_37656	Day0vsDay15	chr12	87020259	87021725	1467	*	Distal Intergenic	12	86599578	86838998	239421	2	25834	ENST00000550014.1	-181261	ENSG00000182050
LOC105375233	uncharacterized LOC105375233	0.885297	-0.312327	2.08292	-0.280738	1.53224	0.139593	0.844612	-4.60059	peak_145977	Day0vsDay8	chr7	35984730	35985637	908	*	Intron	7	36001317	36036253	34937	1	105375233	ENST00000665884.1	-15680	ENSG00000232930
VAPB	VAMP associated protein B and C	0.885365	-0.227438	1.99817	-0.484296	1.64915	0.113198	0.830406	-4.52947	peak_99810	Day0vsDay8	chr20	58388749	58390002	1254	*	Promoter (<=1kb)	20	58389229	58451101	61873	1	9217	ENST00000475243.6	0	ENSG00000124164
PTPN2	protein tyrosine phosphatase non-receptor type 2	0.885374	-0.045455	1.8162	-0.131849	1.97698	0.0621971	0.773341	-4.04252	peak_71499	Day0vsDay8	chr18	12929355	12930310	956	*	Promoter (<=1kb)	18	12825804	12929643	103840	2	5771	ENST00000592059.5	0	ENSG00000175354
LINC01761	long intergenic non-protein coding RNA 1761	0.885414	-0.20774	1.97857	-0.259384	1.67889	0.107197	0.82755	-4.44346	peak_7076	Day0vsDay8	chr1	95470732	95471811	1080	*	Promoter (2-3kb)	1	95474737	95479356	4620	1	440594	ENST00000424943.1	-2926	ENSG00000233907
LOC105371269	uncharacterized LOC105371269	0.885459	-0.178477	1.9494	0.0829942	1.75137	0.101051	0.819982	-4.34073	peak_60173	Day0vsDay8	chr16	53579328	53580723	1396	*	Distal Intergenic	16	53544339	53545689	1351	2	105371269	ENST00000664313.1	-33639	NA
MARCHF6	membrane associated ring-CH-type finger 6	0.885511	-0.262293	2.03331	-0.959787	1.63205	0.121997	0.835227	-4.48958	peak_125922	Day0vsDay8	chr5	10373138	10374136	999	*	Intron	5	10386925	10390500	3576	1	10299	ENST00000506131.1	-12789	ENSG00000145495
PDLIM1	PDZ and LIM domain 1	0.885511	-0.142591	1.91361	-0.585722	1.78532	0.0878819	0.810996	-4.29927	peak_21039	Day0vsDay8	chr10	95263695	95264538	844	*	Exon	10	95263876	95273406	9531	2	9124	ENST00000493949.1	8868	ENSG00000107438
LOC102724545	uncharacterized LOC102724545	0.885607	-0.217158	1.98837	-0.0391619	1.66722	0.111027	0.830324	-4.41314	peak_95703	Day0vsDay8	chr20	1876863	1877430	568	*	Distal Intergenic	20	1888128	1891202	3075	2	102724545	ENST00000620919.1	13772	NA
PRKCB	protein kinase C beta	-0.617656	-1.20152	-0.0337957	0.28286	-2.19278	0.0390888	0.707161	-3.63116	peak_58754	Day0vsDay15	chr16	24036743	24036973	231	*	Promoter (1-2kb)	16	24035535	24111321	75787	1	5579	ENST00000482000.2	1208	ENSG00000166501
SLCO1B3	solute carrier organic anion transporter family member 1B3	-0.57028	-1.10898	-0.031578	0.0736765	-2.1943	0.0389652	0.707161	-3.63673	peak_34964	Day0vsDay15	chr12	20807920	20808489	570	*	Promoter (2-3kb)	12	20810702	20875381	64680	1	28234	ENST00000540853.5	-2213	ENSG00000111700
PARAIL	palmitic acid regulated anti-inflammatory lncRNA	-0.562802	-1.0973	-0.0283034	0.355456	-2.20691	0.0392003	0.707161	-3.63235	peak_158689	Day0vsDay15	chr8	89705088	89705927	840	*	Intron	8	89720944	89722350	1407	2	101929709	ENST00000523995.1	16423	ENSG00000251136
RASGEF1C	RasGEF domain family member 1C	0.885852	-0.0960906	1.86779	-0.384904	1.86996	0.0747358	0.339714	-4.19085	peak_134349	Day0vsDay27	chr5	180143634	180144172	539	*	Intron	5	180100804	180138349	37546	2	255426	ENST00000393371.6	-5285	ENSG00000146090
ZC3H3	zinc finger CCCH-type containing 3	0.885869	-0.298419	2.07016	-0.589696	1.55076	0.137239	0.842072	-4.58962	peak_161663	Day0vsDay8	chr8	143483739	143484307	569	*	Intron	8	143484497	143507840	23344	2	23144	ENST00000528401.1	23533	ENSG00000014164
DIAPH3	diaphanous related formin 3	-0.561246	-1.09242	-0.0300741	0.775282	-2.20768	0.0391941	0.707161	-3.62083	peak_43437	Day0vsDay15	chr13	60267521	60268258	738	*	Distal Intergenic	13	59665583	60163928	498346	2	81624	ENST00000400324.9	-103593	ENSG00000139734
LINC01090	long intergenic non-protein coding RNA 1090	-0.557137	-1.08382	-0.030451	0.121646	-2.19264	0.0391001	0.707161	-3.63397	peak_91989	Day0vsDay15	chr2	188427432	188428040	609	*	Intron	2	188139637	188384313	244677	2	104355152	ENST00000632331.1	-43119	ENSG00000231689
LINC02800	long intergenic non-protein coding RNA 2800	-0.518996	-1.01244	-0.0255558	0.256356	-2.21859	0.0391033	0.707161	-3.61414	peak_2736	Day0vsDay15	chr1	24236204	24237558	1355	*	5' UTR	1	24200240	24211693	11454	1	284632	ENST00000439059.2	35964	ENSG00000230023
CDH4	cadherin 4	0.886186	-0.416342	2.18871	-0.13252	1.41025	0.172326	0.861139	-4.7469	peak_100126	Day0vsDay8	chr20	61509287	61509858	572	*	Intron	20	61570135	61937218	367084	1	1002	ENST00000611855.4	-60277	ENSG00000179242
CCN6	cellular communication network factor 6	0.886313	-0.571968	2.34459	-0.786589	1.2598	0.220824	0.881402	-4.91912	peak_140178	Day0vsDay8	chr6	111985108	111985644	537	*	Distal Intergenic	6	112054075	112069680	15606	1	8838	ENST00000230529.9	-68431	ENSG00000112761
ZNF252P	zinc finger protein 252, pseudogene	-0.476424	-0.927047	-0.0258002	0.843084	-2.19148	0.0391947	0.707161	-3.64251	peak_161906	Day0vsDay15	chr8	145002441	145003575	1135	*	Promoter (<=1kb)	8	144973589	145002895	29307	2	286101	ENST00000426361.7	0	ENSG00000291080
LOC124900521	small nucleolar RNA SNORD55/SNORD39	0.886491	-0.452424	2.22541	-0.630119	1.37239	0.18365	0.866533	-4.84049	peak_94819	Day0vsDay8	chr2	237875241	237875796	556	*	Intron	2	237869904	237869982	79	1	124900521	ENST00000579216.1	5337	ENSG00000263723
NRG3	neuregulin 3	0.886578	-0.535368	2.30852	-0.624941	1.29238	0.209517	0.876636	-4.91795	peak_20344	Day0vsDay8	chr10	82976348	82977288	941	*	Intron	10	82799742	82985605	185864	1	10718	ENST00000537893.1	176606	ENSG00000185737
CDKN2B	cyclin dependent kinase inhibitor 2B	-0.445894	-0.862312	-0.0294769	5.89288	-2.22132	0.0392254	0.707161	-3.59476	peak_162720	Day0vsDay15	chr9	22008505	22009841	1337	*	Promoter (<=1kb)	9	22002903	22009305	6403	2	1030	ENST00000276925.7	0	ENSG00000147883
LOC105378969	uncharacterized LOC105378969	-0.444223	-0.86017	-0.0282769	5.5571	-2.22489	0.0391404	0.707161	-3.60173	peak_127651	Day0vsDay15	chr5	54720464	54721106	643	*	Intron	5	54691938	54734777	42840	1	105378969	ENST00000701311.1	28526	NA
CLK2	CDC like kinase 2	-0.434362	-0.840443	-0.0282804	3.23951	-2.22384	0.0390532	0.707161	-3.59592	peak_9303	Day0vsDay15	chr1	155278254	155278851	598	*	Promoter (<=1kb)	1	155268094	155278491	10398	2	1196	ENST00000471047.1	0	ENSG00000176444
LOC101929770	uncharacterized LOC101929770	-0.433096	-0.837692	-0.0284988	5.49562	-2.22531	0.0391668	0.707161	-3.59681	peak_137948	Day0vsDay15	chr6	44704357	44704778	422	*	Distal Intergenic	6	44727921	44830188	102268	1	101929770	ENST00000671451.1	-23143	NA
SOCS7	suppressor of cytokine signaling 7	0.886762	-0.0281868	1.80171	-0.688972	2.00894	0.056858	0.311177	-3.97207	peak_66472	Day0vsDay27	chr17	38351398	38352410	1013	*	Promoter (<=1kb)	17	38351844	38405593	53750	1	30837	ENST00000612932.6	0	ENSG00000274211
SOCS3	suppressor of cytokine signaling 3	-0.419557	-0.812173	-0.0269402	2.59964	-2.21838	0.039054	0.707161	-3.59817	peak_69854	Day0vsDay15	chr17	78352781	78353331	551	*	Distal Intergenic	17	78356778	78360077	3300	2	9021	ENST00000330871.3	6746	ENSG00000184557
LOC105379292	uncharacterized LOC105379292	-0.417411	-0.816809	-0.0180123	0.732002	-2.2288	0.0389597	0.707161	-3.60142	peak_155040	Day0vsDay15	chr8	14143542	14145261	1720	*	Intron	8	13844101	13849109	5009	2	105379292	ENST00000525673.1	-294433	ENSG00000254753
SAR1A	secretion associated Ras related GTPase 1A	-0.410141	-0.803969	-0.0163139	3.01843	-2.22774	0.0390253	0.707161	-3.61147	peak_19251	Day0vsDay15	chr10	70174012	70174524	513	*	Distal Intergenic	10	70147289	70170523	23235	2	56681	ENST00000373242.6	-3489	ENSG00000079332
MAML2	mastermind like transcriptional coactivator 2	-0.40345	-0.784586	-0.0223131	5.10858	-2.19415	0.0389779	0.707161	-3.62521	peak_30883	Day0vsDay15	chr11	96342771	96343767	997	*	Promoter (<=1kb)	11	95976598	96343195	366598	2	84441	ENST00000524717.6	0	ENSG00000184384
F11R	F11 receptor	-0.401744	-0.78778	-0.0157088	3.99976	-2.22717	0.0392338	0.707161	-3.6112	peak_9821	Day0vsDay15	chr1	161013213	161014586	1374	*	Intron	1	160998402	161021096	22695	2	50848	ENST00000537746.1	6510	ENSG00000158769
AKAP13	A-kinase anchoring protein 13	0.887506	-0.0624476	1.83746	-0.0435036	1.94338	0.066898	0.782242	-4.08759	peak_55334	Day0vsDay8	chr15	85688786	85689039	254	*	Promoter (<=1kb)	15	85689869	85715901	26033	1	11214	ENST00000557852.2	-830	ENSG00000170776
LINC00641	long intergenic non-protein coding RNA 641	-0.397047	-0.768883	-0.0252107	3.04851	-2.22889	0.0389071	0.707161	-3.59708	peak_45982	Day0vsDay15	chr14	21199560	21200021	462	*	Distal Intergenic	14	21200079	21205503	5425	2	283624	ENST00000555379.1	5482	ENSG00000258441
LOC105369591	uncharacterized LOC105369591	0.887601	-0.291159	2.06636	-0.568429	1.56081	0.132713	0.839619	-4.62389	peak_32734	Day0vsDay8	chr11	126160779	126161574	796	*	Exon	11	126121889	126128081	6193	2	105369591	ENST00000659151.1	-32698	NA
TCF4	transcription factor 4	-0.389691	-0.756977	-0.0224043	4.91825	-2.23048	0.0390568	0.707161	-3.60033	peak_73356	Day0vsDay15	chr18	55467393	55468109	717	*	Promoter (1-2kb)	18	55461101	55469661	8561	2	6925	ENST00000636710.1	1552	ENSG00000196628
COPRS	coordinator of PRMT5 and differentiation stimulator	-0.384098	-0.753845	-0.0143509	2.33177	-2.22413	0.0391804	0.707161	-3.61564	peak_66003	Day0vsDay15	chr17	31728333	31729260	928	*	Distal Intergenic	17	31852231	31858931	6701	2	55352	ENST00000579741.1	129671	ENSG00000172301
PANK3	pantothenate kinase 3	-0.373852	-0.722636	-0.0250687	4.39209	-2.23515	0.0391964	0.707161	-3.58517	peak_133028	Day0vsDay15	chr5	168605433	168605896	464	*	Distal Intergenic	5	168548495	168579368	30874	2	79646	ENST00000239231.7	-26065	ENSG00000120137
CTNNA1	catenin alpha 1	0.443618	0.0239568	0.863278	1.65453	2.19113	0.0392231	0.707161	-3.63054	peak_131237	Day0vsDay15	chr5	138790716	138791110	395	*	Promoter (<=1kb)	5	138790926	138824692	33767	1	1495	ENST00000518585.1	0	ENSG00000044115
CA7	carbonic anhydrase 7	0.887978	-0.0107171	1.78667	0.322379	2.06053	0.0535013	0.75723	-3.8856	peak_60953	Day0vsDay8	chr16	66842229	66844080	1852	*	Promoter (<=1kb)	16	66844414	66854147	9734	1	766	ENST00000338437.7	-334	ENSG00000168748
MRPS9	mitochondrial ribosomal protein S9	0.448222	0.0261313	0.870313	2.69232	2.22988	0.0392286	0.707161	-3.60007	peak_87861	Day0vsDay15	chr2	105069937	105070311	375	*	Intron	2	105089018	105097288	8271	1	64965	ENST00000413583.5	-18707	ENSG00000135972
POMP	proteasome maturation protein	0.888147	-0.0252749	1.80157	0.874042	2.01724	0.0569346	0.764542	-4.0104	peak_41986	Day0vsDay8	chr13	28578183	28579070	888	*	Distal Intergenic	13	28659065	28678199	19135	1	51371	ENST00000697716.1	-79995	ENSG00000132963
LINC00051	long intergenic non-protein coding RNA 51	0.888307	-0.360127	2.13674	-0.386952	1.47487	0.154289	0.851153	-4.70891	peak_161447	Day0vsDay8	chr8	142237515	142238423	909	*	Intron	8	142198356	142209003	10648	1	619434	ENST00000517704.1	39159	ENSG00000254008
HIVEP3	HIVEP zinc finger 3	0.459865	0.0255655	0.894164	2.44159	2.19482	0.0389238	0.707161	-3.62792	peak_4566	Day0vsDay15	chr1	41740573	41741606	1034	*	Intron	1	41506365	41662325	155961	2	59269	ENST00000643665.1	-78248	ENSG00000127124
LINC01173	long intergenic non-protein coding RNA 1173	0.461128	0.0289354	0.893321	1.51401	2.21736	0.0391451	0.707161	-3.6017	peak_94467	Day0vsDay15	chr2	234596988	234597579	592	*	Distal Intergenic	2	234682668	234717764	35097	1	106144537	ENST00000629370.1	-85089	ENSG00000280744
HERC2P9	HERC2 pseudogene 9	0.888502	-0.528965	2.30597	-0.574808	1.29928	0.207181	0.875823	-4.86813	peak_51687	Day0vsDay8	chr15	28663677	28664259	583	*	Intron	15	28671835	28682178	10344	1	440248	ENST00000569226.1	-7576	ENSG00000291082
HSPA12B	heat shock protein family A (Hsp70) member 12B	0.465736	0.0226891	0.908782	1.1028	2.23482	0.0389207	0.707161	-3.5941	peak_95882	Day0vsDay15	chr20	3732833	3733359	527	*	Promoter (<=1kb)	20	3732711	3753111	20401	1	116835	ENST00000399701.1	122	ENSG00000132622
ANXA4	annexin A4	0.888771	-0.431297	2.20884	-0.969185	1.39609	0.180039	0.864388	-4.79686	peak_85828	Day0vsDay8	chr2	69645040	69645609	570	*	Promoter (<=1kb)	2	69644425	69781560	137136	1	307	ENST00000418066.2	615	ENSG00000196975
DISP3	dispatched RND transporter family member 3	0.888819	-0.253912	2.03155	-0.23474	1.61446	0.1241	0.835227	-4.51776	peak_1372	Day0vsDay8	chr1	11515084	11516148	1065	*	Exon	1	11533676	11537225	3550	1	57540	ENST00000304391.6	-17528	ENSG00000204624
NCK2	NCK adaptor protein 2	0.469675	0.0232791	0.916071	1.82486	2.23639	0.0389406	0.707161	-3.5911	peak_87936	Day0vsDay15	chr2	105777609	105778103	495	*	Intron	2	105745731	105881534	135804	1	8440	ENST00000393348.6	31878	ENSG00000071051
GABRB2	gamma-aminobutyric acid type A receptor subunit beta2	0.476743	0.0229681	0.930518	1.67543	2.23059	0.0389706	0.707161	-3.60449	peak_132816	Day0vsDay15	chr5	161470160	161470732	573	*	Intron	5	161289802	161534549	244748	2	2561	ENST00000675081.1	63817	ENSG00000145864
LOC105373873	uncharacterized LOC105373873	0.506667	0.0259788	0.987355	2.50636	2.22965	0.0391334	0.707161	-3.6053	peak_93211	Day0vsDay15	chr2	217106836	217107414	579	*	Intron	2	217061067	217064818	3752	2	105373873	ENST00000664474.1	-42018	NA
SIX3-AS1	SIX3 antisense RNA 1	0.530001	0.0286703	1.03133	1.51499	2.22446	0.0389345	0.707161	-3.60374	peak_84573	Day0vsDay15	chr2	44942097	44943428	1332	*	Promoter (<=1kb)	2	44940153	44941916	1764	2	100506108	ENST00000419364.3	-181	ENSG00000236502
HJURP	Holliday junction recognition protein	0.553611	0.0327117	1.07451	0.655634	2.22144	0.0390324	0.707161	-3.60767	peak_94387	Day0vsDay15	chr2	233854107	233855011	905	*	Promoter (<=1kb)	2	233836701	233854566	17866	2	55355	ENST00000432087.5	0	ENSG00000123485
LOC105372631	uncharacterized LOC105372631	0.889328	-0.0136561	1.79231	2.16631	2.07416	0.0527543	0.75723	-3.95173	peak_98668	Day0vsDay8	chr20	45450192	45450848	657	*	3' UTR	20	45446151	45448582	2432	1	105372631	ENST00000690376.1	4041	NA
NAE1	NEDD8 activating enzyme E1 subunit 1	0.889485	-0.159007	1.93798	-1.21525	1.76673	0.0943296	0.370608	-4.33406	peak_60956	Day0vsDay27	chr16	66866278	66866780	503	*	Intron	16	66817470	66873256	55787	2	8883	ENST00000561579.6	6476	ENSG00000159593
PROSER2-AS1	PROSER2 antisense RNA 1	0.565313	0.0304807	1.10014	3.30868	2.22897	0.0390457	0.707161	-3.60234	peak_15994	Day0vsDay15	chr10	11863213	11864202	990	*	Intron	10	11857289	11874795	17507	2	219731	ENST00000453242.1	10593	ENSG00000225778
SEMA4D	semaphorin 4D	0.610668	0.0335142	1.18782	0.99212	2.19316	0.0390577	0.707161	-3.6293	peak_164719	Day0vsDay15	chr9	89362212	89363146	935	*	Promoter (1-2kb)	9	89361601	89364651	3051	2	10507	ENST00000420101.6	1505	ENSG00000187764
OSBPL3	oxysterol binding protein like 3	0.889745	-0.545747	2.32524	-0.846738	1.28476	0.212121	0.878213	-4.92713	peak_145298	Day0vsDay8	chr7	24872342	24872606	265	*	Intron	7	24799766	24892575	92810	2	26031	ENST00000409863.5	19969	ENSG00000070882
APBA2	amyloid beta precursor protein binding family A member 2	0.635134	0.0304918	1.23978	-0.201294	2.2211	0.0392258	0.707161	-3.6101	peak_51707	Day0vsDay15	chr15	28919162	28920249	1088	*	Promoter (<=1kb)	15	28919367	29054094	134728	1	321	ENST00000558804.5	0	ENSG00000034053
ADAMTS16	ADAM metallopeptidase with thrombospondin type 1 motif 16	0.889842	-0.167612	1.9473	0.531249	1.74425	0.0949487	0.814131	-4.33336	peak_125515	Day0vsDay8	chr5	5305397	5305935	539	*	Intron	5	5235037	5239187	4151	1	170690	ENST00000513709.1	70360	ENSG00000145536
C11orf40	chromosome 11 putative open reading frame 40	0.890047	-0.0130522	1.79315	-0.455232	2.04284	0.0531195	0.75723	-3.90815	peak_25425	Day0vsDay8	chr11	4568698	4569644	947	*	Distal Intergenic	11	4571423	4577820	6398	2	143501	ENST00000668205.1	8176	ENSG00000171987
LINC00457	long intergenic non-protein coding RNA 457	0.658502	0.0355067	1.2815	-0.52824	2.19093	0.0392388	0.707161	-3.62695	peak_42303	Day0vsDay15	chr13	34547916	34548615	700	*	Promoter (2-3kb)	13	34522053	34545826	23774	2	100874179	ENST00000664114.1	-2090	ENSG00000225179
LINC00504	long intergenic non-protein coding RNA 504	0.89005	-0.282264	2.06236	-0.0855578	1.57372	0.129698	0.837225	-4.55612	peak_118922	Day0vsDay8	chr4	14920259	14921257	999	*	Intron	4	14470465	14888169	417705	2	201853	ENST00000505089.6	-32090	ENSG00000248360
PELI1	pellino E3 ubiquitin protein ligase 1	0.890103	-0.93867	2.71888	-0.947791	1.00888	0.323905	0.913528	-5.17306	peak_85482	Day0vsDay8	chr2	64143344	64144870	1527	*	Promoter (<=1kb)	2	64092652	64144420	51769	2	57162	ENST00000358912.5	0	ENSG00000197329
TMEM236	transmembrane protein 236	0.808412	0.0440173	1.57281	-0.0305544	2.19216	0.0391391	0.707161	-3.62273	peak_16420	Day0vsDay15	chr10	17756085	17757196	1112	*	Intron	10	17752201	17800868	48668	1	653567	ENST00000377495.2	3884	ENSG00000148483
CTXN3	cortexin 3	-1.72289	-3.33157	-0.114211	-0.603293	-2.21996	0.0369382	0.707298	-3.59903	peak_130413	Day0vsDay8	chr5	127606078	127606438	361	*	Distal Intergenic	5	127649082	127658630	9549	1	613212	ENST00000379445.8	-42644	ENSG00000205279
OTUD7A	OTU deubiquitinase 7A	-1.43736	-2.77944	-0.0952706	-1.181	-2.21994	0.0369398	0.707298	-3.61699	peak_51951	Day0vsDay8	chr15	31650159	31650798	640	*	Intron	15	31483129	31655339	172211	2	161725	ENST00000678495.1	4541	ENSG00000169918
TAS1R1	taste 1 receptor member 1	0.890532	-0.0274363	1.8085	-0.139737	2.01085	0.0566419	0.763739	-3.98453	peak_831	Day0vsDay8	chr1	6570685	6571556	872	*	Promoter (<=1kb)	1	6570941	6579426	8486	1	80835	ENST00000411823.5	0	ENSG00000173662
OTOA	otoancorin	0.890613	-0.565437	2.34666	-0.83729	1.26786	0.217987	0.880901	-4.89509	peak_58546	Day0vsDay8	chr16	21755405	21755990	586	*	Intron	16	21729571	21760723	31153	1	146183	ENST00000563506.1	25834	ENSG00000155719
LOC101927668	uncharacterized LOC101927668	-1.21072	-2.34088	-0.0805665	-0.537247	-2.22056	0.0368917	0.707298	-3.60987	peak_145053	Day0vsDay8	chr7	19990675	19991341	667	*	Intron	7	19943219	20002844	59626	2	101927668	ENST00000424516.1	11503	NA
RAMP3	receptor activity modifying protein 3	0.890722	-0.356815	2.13826	-0.176412	1.47995	0.152941	0.849644	-4.71849	peak_146659	Day0vsDay8	chr7	45140075	45140850	776	*	Distal Intergenic	7	45157791	45184250	26460	1	10268	ENST00000242249.8	-16941	ENSG00000122679
LSM3	LSM3 homolog, U6 small nuclear RNA and mRNA degradation associated	0.890743	-0.18783	1.96931	0.982549	1.72383	0.10148	0.819982	-4.45053	peak_108077	Day0vsDay8	chr3	14212383	14213241	859	*	Distal Intergenic	3	14178817	14201122	22306	1	27258	ENST00000306024.4	33566	ENSG00000170860
GPR20	G protein-coupled receptor 20	0.890773	-0.0237033	1.80525	-0.236572	2.01907	0.0557171	0.309213	-3.94503	peak_161287	Day0vsDay27	chr8	141361068	141361661	594	*	Intron	8	141356470	141367286	10817	2	2843	ENST00000377741.4	5625	ENSG00000204882
ALCAM	activated leukocyte cell adhesion molecule	-1.12466	-2.1747	-0.0746241	-0.0198503	-2.22011	0.0369268	0.707298	-3.58802	peak_112483	Day0vsDay8	chr3	104905981	104906630	650	*	Distal Intergenic	3	105366909	105576900	209992	1	214	ENST00000306107.9	-460279	ENSG00000170017
THUMPD2	THUMP domain containing 2	-1.11957	-2.16519	-0.073955	-0.558756	-2.21941	0.0369811	0.707298	-3.60074	peak_84283	Day0vsDay8	chr2	39728929	39729123	195	*	Distal Intergenic	2	39736683	39744654	7972	2	80745	ENST00000530095.1	15531	ENSG00000138050
UBASH3B	ubiquitin associated and SH3 domain containing B	-1.10217	-2.13111	-0.0732279	0.844901	-2.22032	0.0369108	0.707298	-3.60734	peak_32475	Day0vsDay8	chr11	122754438	122755088	651	*	Intron	11	122774096	122789308	15213	1	84959	ENST00000530917.5	-19008	ENSG00000154127
LOC101929373	uncharacterized LOC101929373	0.891331	0.00853262	1.77413	0.340637	2.09596	0.0501243	0.750413	-3.79656	peak_17595	Day0vsDay8	chr10	41899708	41899962	255	*	Distal Intergenic	10	42242721	42276842	34122	1	101929373	ENST00000622823.4	-342759	NA
PKP2	plakophilin 2	-0.815667	-1.603	-0.0283344	1.45963	-2.25952	0.0369752	0.707298	-3.65563	peak_35376	Day0vsDay8	chr12	32898018	32898418	401	*	Promoter (1-2kb)	12	32790745	32896798	106054	2	5318	ENST00000700559.2	-1220	ENSG00000057294
LINC00221	long intergenic non-protein coding RNA 221	-0.696261	-1.36675	-0.0257685	2.22772	-2.26144	0.0369186	0.707298	-3.65295	peak_51029	Day0vsDay8	chr14	106482157	106482643	487	*	Promoter (<=1kb)	14	106482435	106495588	13154	1	338005	ENST00000603633.3	0	ENSG00000270816
LINC00589	long intergenic non-protein coding RNA 589	0.891538	-0.376678	2.15975	-0.774172	1.46343	0.159523	0.853898	-4.7063	peak_156007	Day0vsDay8	chr8	29641784	29642671	888	*	Distal Intergenic	8	29673922	29735223	61302	2	619351	ENST00000518623.5	92552	ENSG00000251191
LOC124900820	uncharacterized LOC124900820	0.891538	-0.101437	1.88451	-0.0688584	1.86105	0.0760334	0.793493	-4.20517	peak_124223	Day0vsDay8	chr4	180810431	180811161	731	*	Distal Intergenic	4	180731164	180759038	27875	2	124900820	ENST00000506917.1	-51393	NA
LINC02156	long intergenic non-protein coding RNA 2156	0.558313	0.0371395	1.07949	1.29433	2.22051	0.0368959	0.707298	-3.74042	peak_35752	Day0vsDay8	chr12	47408003	47408740	738	*	Promoter (<=1kb)	12	47408428	47420175	11748	1	111082992	ENST00000660540.1	0	NA
TRPM8	transient receptor potential cation channel subfamily M member 8	0.61897	0.0409259	1.19701	-0.311718	2.21955	0.0369696	0.707298	-3.63163	peak_94397	Day0vsDay8	chr2	233976637	233977780	1144	*	Promoter (2-3kb)	2	233980122	233985795	5674	1	79054	ENST00000477103.1	-2342	ENSG00000144481
IL17D	interleukin 17D	0.891757	-0.253962	2.03748	-0.200297	1.61334	0.120798	0.835051	-4.48931	peak_41431	Day0vsDay8	chr13	20718750	20719424	675	*	Intron	13	20704079	20721685	17607	1	53342	ENST00000468605.1	14671	ENSG00000172458
LINC02537	long intergenic non-protein coding RNA 2537	0.891803	-0.396414	2.18002	-0.666705	1.43495	0.165241	0.858164	-4.79682	peak_137841	Day0vsDay8	chr6	43851953	43853062	1110	*	Promoter (<=1kb)	6	43844878	43852317	7440	2	285857	ENST00000635943.1	0	ENSG00000283215
RAB32	RAB32, member RAS oncogene family	0.817698	0.0571705	1.57823	1.34492	2.23213	0.0368359	0.707298	-3.69387	peak_141550	Day0vsDay8	chr6	146435089	146435393	305	*	3' UTR	6	146543833	146554953	11121	1	10981	ENST00000367495.4	-108440	ENSG00000118508
LOC124902100	small nucleolar RNA U3	0.833549	0.0608983	1.6062	-0.380305	2.2434	0.0369601	0.707298	-3.61132	peak_156755	Day0vsDay8	chr8	43409854	43411016	1163	*	Distal Intergenic	8	43378297	43378510	214	1	124902100	ENST00000364459.2	31557	ENSG00000201329
VPREB1	V-set pre-B cell surrogate light chain 1	0.97539	0.0647183	1.88606	0.203344	2.22011	0.0369271	0.707298	-3.66024	peak_103778	Day0vsDay8	chr22	22210309	22211128	820	*	Distal Intergenic	22	22244780	22245505	726	1	7441	ENST00000302273.3	-33652	ENSG00000169575
LINC01738	long intergenic non-protein coding RNA 1738	1.11058	0.0739066	2.14725	-0.0295514	2.25234	0.0368717	0.707298	-3.63089	peak_5031	Day0vsDay8	chr1	47723175	47724289	1115	*	Distal Intergenic	1	47688463	47704029	15567	1	107984953	ENST00000454285.2	34712	ENSG00000227947
NOMO1	NODAL modulator 1	0.892076	-0.216912	2.00106	-0.0257757	1.67571	0.11082	0.830324	-4.41001	peak_57974	Day0vsDay8	chr16	14848999	14849415	417	*	Promoter (<=1kb)	16	14848521	14853604	5084	1	23420	ENST00000566720.5	478	ENSG00000103512
LINC00323	long intergenic non-protein coding RNA 323	1.27534	0.0935776	2.4571	-0.861663	2.2538	0.036952	0.707298	-3.62604	peak_102160	Day0vsDay8	chr21	41139159	41139647	489	*	Distal Intergenic	21	41143180	41147433	4254	2	284835	ENST00000446910.1	7786	ENSG00000226496
LOC105374597	uncharacterized LOC105374597	0.892561	-0.0446017	1.82972	-0.439082	2.0209	0.0604012	0.770218	-3.97403	peak_84988	Day0vsDay8	chr2	52134243	52134769	527	*	Intron	2	51977787	52022435	44649	2	105374597	ENST00000663568.1	-111808	NA
ZNF287	zinc finger protein 287	1.31197	0.0998291	2.52412	-0.960279	2.25001	0.0369755	0.707298	-3.60005	peak_64832	Day0vsDay8	chr17	16599085	16599382	298	*	Distal Intergenic	17	16567362	16569204	1843	2	57336	ENST00000578303.1	-29881	ENSG00000141040
PTPN5	protein tyrosine phosphatase non-receptor type 5	-0.997894	-1.93001	-0.0657788	-0.456532	-2.21907	0.0370066	0.707327	-3.58879	peak_26430	Day0vsDay8	chr11	18791717	18792739	1023	*	Promoter (<=1kb)	11	18727928	18791798	63871	2	84867	ENST00000358540.7	0	ENSG00000110786
FCHO1	FCH and mu domain containing endocytic adaptor 1	-0.662358	-1.28304	-0.0416745	0.900042	-2.24877	0.0369949	0.707327	-3.61629	peak_77630	Day0vsDay8	chr19	17784023	17785108	1086	*	3' UTR	19	17780231	17788493	8263	1	23149	ENST00000699218.1	3792	ENSG00000130475
CDC7	cell division cycle 7	-0.480385	-0.929961	-0.0308101	3.13223	-2.2448	0.0370289	0.707327	-3.72682	peak_6823	Day0vsDay8	chr1	91560110	91560544	435	*	Distal Intergenic	1	91513127	91520280	7154	1	8317	ENST00000486509.1	46983	ENSG00000097046
TRAPPC9	trafficking protein particle complex subunit 9	0.892825	-0.219834	2.00548	-0.82763	1.66909	0.111516	0.830324	-4.49125	peak_161133	Day0vsDay8	chr8	140273031	140273441	411	*	Promoter (2-3kb)	8	140252571	140275753	23183	2	83696	ENST00000634178.1	2312	ENSG00000167632
KLRD1	killer cell lectin like receptor D1	-0.474966	-0.920149	-0.0297822	3.57173	-2.24997	0.0370446	0.707327	-3.73097	peak_34507	Day0vsDay8	chr12	10323488	10323769	282	*	3' UTR	12	10313494	10315637	2144	1	3824	ENST00000539792.1	9994	ENSG00000134539
HMMR	hyaluronan mediated motility receptor	-0.460265	-0.887895	-0.0326355	2.901	-2.23915	0.0370496	0.707327	-3.7049	peak_132866	Day0vsDay8	chr5	163473538	163474105	568	*	Exon	5	163460660	163469910	9251	1	3161	ENST00000517936.1	12878	ENSG00000072571
TXNDC5	thioredoxin domain containing 5	0.893231	-0.181269	1.96773	-0.255419	1.72312	0.098771	0.817948	-4.3806	peak_135226	Day0vsDay8	chr6	7832637	7833202	566	*	Intron	6	7883155	7888961	5807	2	81567	ENST00000475802.1	55759	ENSG00000239264
WDFY4	WDFY family member 4	0.840654	0.0552882	1.62602	-0.331728	2.21872	0.037034	0.707327	-3.65508	peak_18320	Day0vsDay8	chr10	48977900	48978748	849	*	Promoter (<=1kb)	10	48978345	48982956	4612	1	57705	ENST00000490507.1	0	ENSG00000128815
ABCB6	ATP binding cassette subfamily B member 6 (LAN blood group)	0.893264	-0.716249	2.50278	-0.947321	1.15176	0.264172	0.893885	-5.01794	peak_93432	Day0vsDay8	chr2	219211536	219211900	365	*	Promoter (<=1kb)	2	219209772	219211108	1337	2	10058	ENST00000485773.5	-428	ENSG00000115657
LINC01117	long intergenic non-protein coding RNA 1117	0.850047	0.063213	1.63688	-0.737126	2.25403	0.0370512	0.707327	-3.6106	peak_91588	Day0vsDay8	chr2	176454698	176455386	689	*	Distal Intergenic	2	176495255	176655967	160713	1	102724224	ENST00000652995.1	-39869	ENSG00000224577
RGS2	regulator of G protein signaling 2	-0.554564	-1.06817	-0.0409603	3.65307	-2.23944	0.0370618	0.707342	-3.73598	peak_11375	Day0vsDay8	chr1	192805862	192806260	399	*	Promoter (2-3kb)	1	192809039	192810899	1861	1	5997	ENST00000483295.1	-2779	ENSG00000116741
LOC124906119	uncharacterized LOC124906119	-0.997407	-1.92563	-0.069185	-0.510668	-2.24851	0.0370772	0.707448	-3.5849	peak_93400	Day0vsDay8	chr2	218898160	218898531	372	*	Intron	2	218909158	218920724	11567	1	124906119	ENST00000689696.1	-10627	ENSG00000288898
GARRE1	granule associated Rac and RHOG effector 1	0.893388	-0.144111	1.93089	-0.279731	1.78488	0.0879541	0.810996	-4.26429	peak_78676	Day0vsDay8	chr19	34241303	34241865	563	*	Distal Intergenic	19	34254552	34320016	65465	1	9710	ENST00000588470.5	-12687	ENSG00000166398
ORM1	orosomucoid 1	0.672005	0.048971	1.29504	1.48129	2.23661	0.0370974	0.707648	-3.6716	peak_166276	Day0vsDay8	chr9	114324824	114325553	730	*	Promoter (1-2kb)	9	114323766	114325251	1486	1	5004	ENST00000477456.1	1058	ENSG00000229314
LOC107986010	uncharacterized LOC107986010	-1.02238	-1.97802	-0.0667434	-0.956899	-2.21757	0.0371233	0.707774	-3.62585	peak_107427	Day0vsDay8	chr3	8356910	8357909	1000	*	Intron	3	8364470	8366239	1770	2	107986010	ENST00000435368.2	8330	NA
YWHAQ	tyrosine 3-monooxygenase/tryptophan 5-monooxygenase activation protein theta	-0.938598	-1.81594	-0.0612605	-0.25569	-2.21753	0.0371258	0.707774	-3.60287	peak_82324	Day0vsDay8	chr2	9618321	9618961	641	*	Promoter (1-2kb)	2	9585081	9620701	35621	2	10971	ENST00000474715.1	1740	ENSG00000134308
TNIK	TRAF2 and NCK interacting kinase	0.893906	-0.514778	2.30259	-0.355878	1.31533	0.201823	0.872837	-4.85286	peak_115989	Day0vsDay8	chr3	171255101	171256028	928	*	Intron	3	171157551	171225711	68161	2	23043	ENST00000468757.1	-29390	ENSG00000154310
TNPO2	transportin 2	0.69583	0.0432805	1.34838	0.231249	2.24081	0.0371394	0.707774	-3.64775	peak_76898	Day0vsDay8	chr19	12703058	12703949	892	*	Promoter (<=1kb)	19	12701599	12703050	1452	2	30000	ENST00000587155.1	-8	ENSG00000105576
LOC124901990	uncharacterized LOC124901990	0.784991	0.0446416	1.52534	0.907411	2.24936	0.0371531	0.707774	-3.65269	peak_159135	Day0vsDay8	chr8	100437802	100438573	772	*	Intron	8	100428627	100432726	4100	2	124901990	ENST00000669948.1	-5076	ENSG00000253842
FAM78B-AS1	FAM78B antisense RNA 1	1.43465	0.0934433	2.77587	-0.783061	2.21721	0.0371507	0.707774	-3.65848	peak_10107	Day0vsDay8	chr1	166095050	166095869	820	*	Intron	1	166081183	166087483	6301	1	105371586	ENST00000366136.2	13867	NA
ACAA2	acetyl-CoA acyltransferase 2	-0.664744	-1.29384	-0.0356536	-0.442697	-2.19027	0.0392926	0.707777	-3.63479	peak_73136	Day0vsDay15	chr18	49708266	49709187	922	*	Distal Intergenic	18	49783505	49786619	3115	2	10449	ENST00000591171.1	77432	ENSG00000167315
FAM118A	family with sequence similarity 118 member A	0.89451	-0.324021	2.11304	0.878841	1.52162	0.142223	0.847002	-4.76969	peak_106342	Day0vsDay8	chr22	45317944	45319558	1615	*	Promoter (<=1kb)	22	45318420	45327960	9541	1	55007	ENST00000427777.1	0	ENSG00000100376
MIR548AB	microRNA 548ab	-0.58119	-1.13119	-0.0311866	-0.945725	-2.19033	0.0392879	0.707777	-3.64255	peak_112470	Day0vsDay15	chr3	104322866	104323359	494	*	Distal Intergenic	3	103524033	103524116	84	2	100616336	ENST00000584917.1	-798750	ENSG00000265328
THRB	thyroid hormone receptor beta	0.894739	-0.0327442	1.82222	-0.619622	1.99962	0.0579262	0.720532	-3.89233	peak_108658	Day0vsDay15	chr3	24370073	24370545	473	*	Intron	3	24228960	24348902	119943	2	7068	ENST00000646300.1	-21171	ENSG00000151090
SPATS2L	spermatogenesis associated serine rich 2 like	-0.481195	-0.930804	-0.0315856	5.71537	-2.22118	0.039364	0.707826	-3.59729	peak_92501	Day0vsDay15	chr2	200424802	200425619	818	*	Intron	2	200440649	200461337	20689	1	26010	ENST00000366118.2	-15030	ENSG00000196141
DSCAM	DS cell adhesion molecule	0.894792	-0.233009	2.02259	-0.556388	1.64463	0.1166	0.832002	-4.48355	peak_102144	Day0vsDay8	chr21	40920965	40921507	543	*	Distal Intergenic	21	40010999	40847158	836160	2	1826	ENST00000400454.6	-73807	ENSG00000171587
CFAP210	cilia and flagella associated protein 210	0.894877	-0.218371	2.00813	-0.457657	1.66933	0.111307	0.830324	-4.44701	peak_91252	Day0vsDay8	chr2	169682649	169684048	1400	*	Promoter (1-2kb)	2	169674937	169681324	6388	2	129881	ENST00000419478.1	-1325	ENSG00000154479
EEFSEC	eukaryotic elongation factor, selenocysteine-tRNA specific	0.895134	-0.0064547	1.79672	-0.309564	2.05796	0.0515242	0.754458	-3.90152	peak_113856	Day0vsDay8	chr3	128283215	128283692	478	*	Intron	3	128336904	128341788	4885	1	60678	ENST00000483569.1	-53212	ENSG00000132394
BCL10-AS1	BCL10 antisense RNA 1	-0.470405	-0.91341	-0.0273998	5.28439	-2.22282	0.0393121	0.707826	-3.60978	peak_6574	Day0vsDay15	chr1	85297911	85298793	883	*	Intron	1	85276715	85399963	123249	1	646626	ENST00000427819.5	21196	NA
LOC105375074	uncharacterized LOC105375074	-0.418222	-0.809554	-0.0268901	2.12753	-2.22344	0.0393426	0.707826	-3.58684	peak_137933	Day0vsDay15	chr6	44567391	44567837	447	*	Distal Intergenic	6	44525259	44526754	1496	1	105375074	ENST00000436113.1	42132	NA
LINC01164	long intergenic non-protein coding RNA 1164	0.895367	-0.146473	1.93721	-0.318114	1.78138	0.0885387	0.811572	-4.31323	peak_24295	Day0vsDay8	chr10	131654184	131654888	705	*	Distal Intergenic	10	131772383	131777402	5020	2	399827	ENST00000684956.2	122514	ENSG00000189275
LINC01854	long intergenic non-protein coding RNA 1854	0.895389	-0.0264791	1.81726	0.133801	2.01951	0.0575209	0.766421	-3.94484	peak_89637	Day0vsDay8	chr2	129354718	129355247	530	*	Distal Intergenic	2	129242173	129273848	31676	2	151121	ENST00000375987.3	-80870	ENSG00000204460
ELMO1	engulfment and cell motility 1	0.895393	-0.0163971	1.80718	-0.470587	2.03858	0.0557265	0.761003	-3.92737	peak_146100	Day0vsDay8	chr7	37376475	37377743	1269	*	Intron	7	36855291	37353668	498378	2	9844	ENST00000442504.5	-22807	ENSG00000155849
NFATC2	nuclear factor of activated T cells 2	-0.405097	-0.787151	-0.0230418	1.62412	-2.21231	0.0393373	0.707826	-3.61806	peak_99386	Day0vsDay15	chr20	51563804	51564419	616	*	Promoter (<=1kb)	20	51391228	51562831	171604	2	4773	ENST00000609507.1	-973	ENSG00000101096
VGLL4	vestigial like family member 4	0.421245	0.0284272	0.814062	1.90775	2.24049	0.039319	0.707826	-3.57673	peak_107777	Day0vsDay15	chr3	11530856	11531542	687	*	Intron	3	11558470	11568924	10455	2	9686	ENST00000424529.6	37382	ENSG00000144560
LINC02987	long intergenic non-protein coding RNA 2987	0.895612	-0.163518	1.95474	-0.271549	1.75278	0.0934415	0.813459	-4.38568	peak_78153	Day0vsDay8	chr19	28193489	28193928	440	*	Distal Intergenic	19	27936761	27984743	47983	1	101927151	ENST00000590507.1	256728	ENSG00000267575
LINC01098	long intergenic non-protein coding RNA 1098	0.895675	-0.122824	1.91417	0.0276575	1.84281	0.0817139	0.80225	-4.20681	peak_124146	Day0vsDay8	chr4	178196786	178197552	767	*	Distal Intergenic	4	177975822	178028971	53150	1	285501	ENST00000667514.1	220964	ENSG00000231171
TSPAN18	tetraspanin 18	0.895679	-0.489097	2.28045	-0.309304	1.3407	0.193579	0.869277	-4.8449	peak_27515	Day0vsDay8	chr11	44826472	44827493	1022	*	Intron	11	44859603	44909839	50237	1	90139	ENST00000520837.5	-32110	ENSG00000157570
PAIP2	poly(A) binding protein interacting protein 2	0.467641	0.0228757	0.912407	0.556125	2.2182	0.0393549	0.707826	-3.61647	peak_131270	Day0vsDay15	chr5	139335696	139336665	970	*	Distal Intergenic	5	139341587	139364704	23118	1	51247	ENST00000507755.5	-4922	ENSG00000120727
TCEA3	transcription elongation factor A3	0.475618	0.0253391	0.925897	1.67236	2.21873	0.0393458	0.707826	-3.61841	peak_2637	Day0vsDay15	chr1	23421915	23423353	1439	*	Promoter (1-2kb)	1	23383433	23424633	41201	2	6920	ENST00000476978.3	1280	ENSG00000204219
GRM4	glutamate metabotropic receptor 4	-0.672324	-1.31162	-0.0330273	0.0243899	-2.20515	0.0396016	0.708017	-3.6328	peak_136883	Day0vsDay15	chr6	34143799	34144797	999	*	Promoter (1-2kb)	6	34018643	34146087	127445	2	2914	ENST00000538487.7	1290	ENSG00000124493
LOC105370281	uncharacterized LOC105370281	-0.600832	-1.1778	-0.0238602	-0.377353	-2.23927	0.0395065	0.708017	-3.59149	peak_44069	Day0vsDay15	chr13	82096978	82097619	642	*	Distal Intergenic	13	81250438	81302407	51970	1	105370281	ENST00000458480.2	846540	NA
LOC105372348	uncharacterized LOC105372348	-0.590714	-1.15636	-0.0250684	1.78262	-2.21597	0.0395366	0.708017	-3.62642	peak_78134	Day0vsDay15	chr19	27859825	27860705	881	*	Promoter (<=1kb)	19	27849635	27861456	11822	2	105372348	ENST00000669145.1	751	ENSG00000266977
UNCX	UNC homeobox	0.896104	-0.0662856	1.85849	0.00486007	1.96838	0.0658119	0.780309	-4.03955	peak_143817	Day0vsDay8	chr7	1209143	1209576	434	*	Distal Intergenic	7	1232872	1237326	4455	1	340260	ENST00000316333.9	-23296	ENSG00000164853
ZNF407	zinc finger protein 407	-0.579504	-1.12909	-0.0299218	0.288919	-2.18565	0.0396713	0.708017	-3.6549	peak_74311	Day0vsDay15	chr18	75062815	75064858	2044	*	Promoter (2-3kb)	18	75060155	75063485	3331	1	55628	ENST00000582214.1	2660	ENSG00000215421
LOC107986179	uncharacterized LOC107986179	0.896168	-0.373678	2.16601	-0.25195	1.46284	0.157528	0.853135	-4.69288	peak_118849	Day0vsDay8	chr4	11988345	11988891	547	*	Distal Intergenic	4	11914667	11919688	5022	1	107986179	ENST00000514103.1	73678	NA
FRG2	FSHD region gene 2	0.896203	-0.0555502	1.84796	-0.536886	1.97214	0.0644098	0.778353	-4.03963	peak_124770	Day0vsDay8	chr4	190022591	190023727	1137	*	Exon	4	190024367	190027256	2890	2	448831	ENST00000504750.6	3529	ENSG00000205097
ATP6AP1L	ATPase H+ transporting accessory protein 1 like (pseudogene)	-0.554553	-1.08024	-0.0288664	0.660024	-2.18662	0.0395916	0.708017	-3.64088	peak_128866	Day0vsDay15	chr5	82388843	82389332	490	*	Distal Intergenic	5	82310036	82318380	8345	1	92270	ENST00000514672.1	78807	NA
LOC150935	uncharacterized LOC150935	0.896288	-0.350385	2.14296	-0.749705	1.49023	0.150238	0.849644	-4.70543	peak_95134	Day0vsDay8	chr2	239751009	239752178	1170	*	Distal Intergenic	2	239762860	239802883	40024	1	150935	ENST00000407524.1	-10682	NA
TMC7	transmembrane channel like 7	0.896476	-0.0582463	1.8512	-0.465347	1.94634	0.0643802	0.323429	-4.04668	peak_58344	Day0vsDay27	chr16	19008399	19008776	378	*	Intron	16	18984287	19063942	79656	1	79905	ENST00000421369.3	24112	ENSG00000170537
SYNDIG1	synapse differentiation inducing 1	0.896499	-0.0135154	1.80651	-0.463169	2.04201	0.0532081	0.75723	-3.96372	peak_97098	Day0vsDay8	chr20	24761706	24762389	684	*	Distal Intergenic	20	24584902	24597153	12252	1	79953	ENST00000482637.1	176804	ENSG00000101463
LINC01262	long intergenic non-protein coding RNA 1262	-0.51715	-1.02328	-0.0110244	2.16604	-2.22242	0.0397084	0.708017	-3.6222	peak_124747	Day0vsDay15	chr4	189659399	189659669	271	*	Promoter (<=1kb)	4	189659605	189661486	1882	1	101928971	ENST00000513681.1	0	ENSG00000250739
DAP-DT	DAP divergent transcript	0.896737	-0.125845	1.91932	-0.134042	1.81771	0.082632	0.803577	-4.22126	peak_125977	Day0vsDay8	chr5	10726583	10726947	365	*	Intron	5	10761065	10770294	9230	1	105374652	ENST00000606513.5	-34118	NA
LHX3	LIM homeobox 3	0.896742	-0.399772	2.19326	0.0713774	1.44306	0.165965	0.858164	-4.70891	peak_168409	Day0vsDay8	chr9	136178175	136178909	735	*	Distal Intergenic	9	136196252	136201674	5423	2	8022	ENST00000619587.1	22765	ENSG00000107187
NFATC3	nuclear factor of activated T cells 3	-0.50356	-0.973859	-0.0332596	4.99438	-2.22477	0.0394532	0.708017	-3.5954	peak_61117	Day0vsDay15	chr16	68117810	68118429	620	*	Intron	16	68123030	68138784	15755	1	4775	ENST00000565750.2	-4601	ENSG00000072736
PDXK	pyridoxal kinase	-0.499328	-0.966269	-0.0323875	6.93136	-2.21674	0.0396573	0.708017	-3.59186	peak_102502	Day0vsDay15	chr21	43706382	43707160	779	*	Distal Intergenic	21	43719094	43738861	19768	1	8566	ENST00000398081.5	-11934	ENSG00000160209
PRKN	parkin RBR E3 ubiquitin protein ligase	-0.489082	-0.961543	-0.0166206	-0.226569	-2.22675	0.0396859	0.708017	-3.60494	peak_142635	Day0vsDay15	chr6	162402636	162403566	931	*	Intron	6	161347607	162443475	1095869	2	5071	ENST00000673871.1	39909	ENSG00000185345
REL-DT	REL divergent transcript	-0.461839	-0.893995	-0.0296831	5.04697	-2.21856	0.0394373	0.708017	-3.60269	peak_85327	Day0vsDay15	chr2	60849320	60849733	414	*	Intron	2	60847760	60881314	33555	2	400957	ENST00000452343.1	31581	ENSG00000228414
GLB1	galactosidase beta 1	-0.44203	-0.860921	-0.0231378	4.62024	-2.18729	0.0395365	0.708017	-3.63632	peak_109032	Day0vsDay15	chr3	33089393	33090108	716	*	Intron	3	33068819	33096792	27974	2	2720	ENST00000450835.1	6684	ENSG00000170266
NR5A2	nuclear receptor subfamily 5 group A member 2	0.89748	-0.0368075	1.83177	1.1939	1.99114	0.0589137	0.720532	-3.91769	peak_11655	Day0vsDay15	chr1	199941282	199942410	1129	*	Distal Intergenic	1	200027614	200175603	147990	1	2494	ENST00000236914.7	-85204	ENSG00000116833
GRAMD1C	GRAM domain containing 1C	-0.435277	-0.847931	-0.022622	5.84743	-2.18643	0.0396072	0.708017	-3.63657	peak_112902	Day0vsDay15	chr3	113889944	113890505	562	*	Promoter (<=1kb)	3	113890625	113945770	55146	1	54762	ENST00000472026.5	-120	ENSG00000178075
PDE6B	phosphodiesterase 6B	0.89758	-0.0332958	1.82846	-0.481305	1.99866	0.0580374	0.720532	-3.89372	peak_117506	Day0vsDay15	chr4	628549	629672	1124	*	Promoter (2-3kb)	4	625584	670782	45199	1	5158	ENST00000255622.10	2965	ENSG00000133256
DTNBP1	dystrobrevin binding protein 1	0.897749	-0.263597	2.0591	-0.18463	1.60297	0.12707	0.835227	-4.49671	peak_135653	Day0vsDay8	chr6	15770187	15771200	1014	*	Distal Intergenic	6	15522843	15663058	140216	2	84062	ENST00000513680.5	-107129	ENSG00000047579
SRRM3	serine/arginine repetitive matrix 3	-0.432586	-0.842229	-0.022942	-0.00316881	-2.18889	0.039406	0.708017	-3.63845	peak_148870	Day0vsDay15	chr7	76264653	76265677	1025	*	Promoter (<=1kb)	7	76265407	76269992	4586	1	222183	ENST00000464752.1	0	ENSG00000177679
PHC2	polyhomeotic homolog 2	-0.426195	-0.83076	-0.0216299	5.15395	-2.22075	0.0396899	0.708017	-3.61612	peak_3825	Day0vsDay15	chr1	33430234	33431534	1301	*	Promoter (<=1kb)	1	33323623	33430646	107024	2	1912	ENST00000373422.8	0	ENSG00000134686
UBE3A	ubiquitin protein ligase E3A	0.897916	-0.231653	2.02748	-0.973953	1.64771	0.113496	0.400852	-4.4686	peak_51452	Day0vsDay27	chr15	25437902	25439643	1742	*	Promoter (<=1kb)	15	25333728	25438925	105198	2	7337	ENST00000638011.1	0	ENSG00000114062
LOC107984377	uncharacterized LOC107984377	-0.425028	-0.824502	-0.0255533	2.41307	-2.21497	0.0394496	0.708017	-3.60951	peak_30838	Day0vsDay15	chr11	95705354	95706091	738	*	Intron	11	95698086	95700623	2538	1	107984377	ENST00000545912.1	7268	NA
FAM170A	family with sequence similarity 170 member A	-0.417271	-0.814852	-0.0196898	1.99854	-2.22363	0.0394399	0.708017	-3.61209	peak_130126	Day0vsDay15	chr5	119643561	119644424	864	*	Distal Intergenic	5	119629598	119635822	6225	1	340069	ENST00000335286.10	13963	ENSG00000164334
UTRN	utrophin	-0.405803	-0.790394	-0.0212121	2.20161	-2.18712	0.0395503	0.708017	-3.63786	peak_141492	Day0vsDay15	chr6	144566279	144567637	1359	*	Intron	6	144583171	144853010	269840	1	7402	ENST00000367524.8	-15534	ENSG00000152818
NIN	ninein	0.898209	-0.0311839	1.8276	2.28514	2.00907	0.0589345	0.720532	-3.90174	peak_47072	Day0vsDay15	chr14	50812032	50812640	609	*	Intron	14	50792712	50806818	14107	2	51199	ENST00000674061.1	-5214	ENSG00000100503
LYN	LYN proto-oncogene, Src family tyrosine kinase	0.898354	-0.255178	2.05189	-0.784487	1.61427	0.120596	0.835051	-4.53167	peak_157381	Day0vsDay8	chr8	55843601	55845161	1561	*	Distal Intergenic	8	55879835	56014168	134334	1	4067	ENST00000520220.6	-34674	ENSG00000254087
ZDHHC22	zinc finger DHHC-type palmitoyltransferase 22	-0.399217	-0.773119	-0.0253141	5.97343	-2.21446	0.0396101	0.708017	-3.60373	peak_48714	Day0vsDay15	chr14	77155010	77155688	679	*	Intron	14	77139617	77142734	3118	2	283576	ENST00000555327.1	-12276	ENSG00000177108
SPATS2L	spermatogenesis associated serine rich 2 like	-0.377161	-0.740457	-0.0138648	1.65195	-2.21662	0.0396632	0.708017	-3.62476	peak_92504	Day0vsDay15	chr2	200466460	200467602	1143	*	Promoter (2-3kb)	2	200469740	200477882	8143	1	26010	ENST00000462190.1	-2138	ENSG00000196141
LOC105370906	uncharacterized LOC105370906	0.898479	-0.132442	1.9294	-0.596405	1.80651	0.0844159	0.806041	-4.29234	peak_54670	Day0vsDay8	chr15	77578539	77579129	591	*	Intron	15	77568970	77608888	39919	1	105370906	ENST00000561123.2	9569	ENSG00000259420
LINC00111	long intergenic non-protein coding RNA 111	0.898734	-0.4572	2.25467	-0.420594	1.37388	0.183193	0.866533	-4.78884	peak_102223	Day0vsDay8	chr21	41659778	41660514	737	*	Distal Intergenic	21	41679181	41697336	18156	1	54090	ENST00000413718.1	-18667	NA
NPIPA7	nuclear pore complex interacting protein family member A7	0.898802	-0.0184293	1.81603	0.204887	2.03431	0.0558412	0.761435	-3.90158	peak_58151	Day0vsDay8	chr16	16446215	16446796	582	*	Distal Intergenic	16	16390834	16393808	2975	1	101059938	ENST00000344087.4	55381	ENSG00000214967
TTC7A	tetratricopeptide repeat domain 7A	0.898803	-0.04222	1.83983	0.0198883	1.99546	0.0610279	0.772522	-4.002	peak_84789	Day0vsDay8	chr2	47016621	47016853	233	*	Intron	2	47008702	47076112	67411	1	57217	ENST00000651415.1	7919	ENSG00000068724
CSF3R	colony stimulating factor 3 receptor	0.898934	-0.00585596	1.80372	0.292137	2.05938	0.0513761	0.754458	-3.94073	peak_4070	Day0vsDay8	chr1	36486043	36487260	1218	*	Promoter (2-3kb)	1	36466043	36483278	17236	2	1441	ENST00000373104.5	-2765	ENSG00000119535
DEPDC7	DEP domain containing 7	-0.357396	-0.700102	-0.0146901	2.43288	-2.22085	0.0395168	0.708017	-3.61704	peak_26918	Day0vsDay15	chr11	33011494	33012406	913	*	Distal Intergenic	11	33015876	33026717	10842	1	91614	ENST00000427755.2	-3470	ENSG00000121690
PDE4B	phosphodiesterase 4B	0.340186	0.0178813	0.662492	1.40884	2.1878	0.0394952	0.708017	-3.63874	peak_5995	Day0vsDay15	chr1	66436379	66437174	796	*	Distal Intergenic	1	66367494	66368157	664	1	5142	ENST00000483863.2	68885	ENSG00000184588
PCSK5	proprotein convertase subtilisin/kexin type 5	0.374113	0.0129781	0.735248	2.31367	2.22166	0.0395603	0.708017	-3.62176	peak_164173	Day0vsDay15	chr9	76326020	76326729	710	*	Intron	9	76296748	76321577	24830	1	5125	ENST00000673745.1	29272	ENSG00000099139
HIVEP3	HIVEP zinc finger 3	0.398434	0.0233937	0.773474	2.53522	2.2142	0.0396444	0.708017	-3.61855	peak_4559	Day0vsDay15	chr1	41683282	41684643	1362	*	Intron	1	41506365	41662325	155961	2	59269	ENST00000643665.1	-20957	ENSG00000127124
TGFBR1	transforming growth factor beta receptor 1	0.414446	0.021334	0.807557	1.78962	2.18529	0.0397011	0.708017	-3.64242	peak_165580	Day0vsDay15	chr9	99076262	99077274	1013	*	Distal Intergenic	9	99104038	99154192	50155	1	7046	ENST00000547314.6	-26764	ENSG00000106799
ZBTB43	zinc finger and BTB domain containing 43	0.436085	0.0253065	0.846863	1.83396	2.21198	0.0396915	0.708017	-3.6231	peak_167037	Day0vsDay15	chr9	126773075	126773418	344	*	Distal Intergenic	9	126805006	126838210	33205	1	23099	ENST00000449886.5	-31588	ENSG00000169155
ANXA4	annexin A4	0.899636	-0.0112547	1.81053	-0.969185	2.04795	0.0552227	0.720532	-3.84057	peak_85828	Day0vsDay15	chr2	69645040	69645609	570	*	Promoter (<=1kb)	2	69644425	69781560	137136	1	307	ENST00000418066.2	615	ENSG00000196975
ZNF395	zinc finger protein 395	0.441232	0.0174604	0.865004	2.74285	2.23329	0.0394177	0.708017	-3.59825	peak_155910	Day0vsDay15	chr8	28385346	28386827	1482	*	Promoter (<=1kb)	8	28345590	28386460	40871	2	55893	ENST00000344423.10	0	ENSG00000186918
VSTM2A	V-set and transmembrane domain containing 2A	0.900166	-0.11926	1.91959	-0.738238	1.83057	0.0827208	0.72392	-4.13692	peak_147325	Day0vsDay15	chr7	54447459	54447898	440	*	Intron	7	54542325	54552531	10207	1	222008	ENST00000302287.7	-94427	ENSG00000170419
AGO2	argonaute RISC catalytic component 2	0.900231	-0.452341	2.2528	-0.177697	1.3848	0.182434	0.866148	-4.7621	peak_161186	Day0vsDay8	chr8	140609242	140609795	554	*	Intron	8	140572902	140605888	32987	2	27161	ENST00000524328.1	-3354	ENSG00000123908
AFG2A	AFG2 AAA ATPase homolog A	0.475229	0.0233791	0.927079	1.1915	2.21702	0.0396937	0.708017	-3.62011	peak_122406	Day0vsDay15	chr4	122977181	122977616	436	*	Intron	4	122933419	122935389	1971	1	166378	ENST00000675392.1	43762	ENSG00000145375
USP13	ubiquitin specific peptidase 13	0.532038	0.02015	1.04393	2.06006	2.21886	0.0396047	0.708017	-3.6193	peak_116283	Day0vsDay15	chr3	179659159	179659699	541	*	Intron	3	179653693	179784406	130714	1	8975	ENST00000496897.5	5466	ENSG00000058056
ROR1-AS1	ROR1 antisense RNA 1	0.900424	-0.110084	1.91093	-0.806857	1.84699	0.0781223	0.797893	-4.22198	peak_5864	Day0vsDay8	chr1	63962326	63963077	752	*	Intron	1	64106630	64108361	1732	2	101927034	ENST00000675824.1	145284	ENSG00000223949
PSMA6	proteasome 20S subunit alpha 6	0.54645	0.0257408	1.06716	1.33368	2.21781	0.039406	0.708017	-3.62131	peak_46622	Day0vsDay15	chr14	35299827	35300063	237	*	Intron	14	35292473	35317419	24947	1	5687	ENST00000556506.1	7354	ENSG00000100902
FAM234A	family with sequence similarity 234 member A	0.546979	0.0267056	1.06725	3.04164	2.22388	0.0394802	0.708017	-3.6114	peak_56525	Day0vsDay15	chr16	253884	254184	301	*	Promoter (<=1kb)	16	254122	259520	5399	1	83986	ENST00000496874.1	0	ENSG00000167930
OTOAP1	OTOA pseudogene 1	0.557794	0.0321558	1.08343	1.09424	2.21341	0.0395015	0.708017	-3.61956	peak_58617	Day0vsDay15	chr16	22549269	22549891	623	*	Promoter (2-3kb)	16	22546964	22576682	29719	1	653786	ENST00000548889.1	2305	ENSG00000290866
LINC02498	long intergenic non-protein coding RNA 2498	0.900672	-0.314685	2.11603	-0.322645	1.5361	0.138645	0.843345	-4.62779	peak_118815	Day0vsDay8	chr4	10954588	10955375	788	*	Distal Intergenic	4	10737558	10749586	12029	1	102723525	ENST00000635390.2	217030	ENSG00000283083
KIAA1217	KIAA1217	0.900682	-0.448593	2.24996	-0.989931	1.38366	0.180221	0.864518	-4.82086	peak_16713	Day0vsDay8	chr10	24201240	24202040	801	*	Intron	10	24208791	24527942	319152	1	56243	ENST00000376456.8	-6751	ENSG00000120549
NDUFB3	NADH:ubiquinone oxidoreductase subunit B3	0.900717	0.00360857	1.79783	1.833	2.08858	0.0503131	0.751268	-3.93775	peak_92544	Day0vsDay8	chr2	201059251	201059510	260	*	Intron	2	201071433	201085615	14183	1	4709	ENST00000450023.6	-11923	ENSG00000119013
LRP5	LDL receptor related protein 5	0.901116	-0.0577299	1.85996	-0.353009	1.948	0.0641699	0.323333	-4.073	peak_29162	Day0vsDay27	chr11	68431543	68432639	1097	*	Intron	11	68438593	68439953	1361	1	4041	ENST00000533695.1	-5954	ENSG00000162337
ALDH1L1	aldehyde dehydrogenase 1 family member L1	0.655107	0.034729	1.27549	0.796761	2.18883	0.0394101	0.708017	-3.63732	peak_113540	Day0vsDay15	chr3	126186381	126187234	854	*	Intron	3	126155499	126181526	26028	2	10840	ENST00000490367.5	-4855	ENSG00000144908
PLLP	plasmolipin	0.872212	0.0548403	1.68958	-0.392407	2.21274	0.0395725	0.708017	-3.60891	peak_60468	Day0vsDay15	chr16	57277464	57278086	623	*	Intron	16	57249039	57284661	35623	2	51090	ENST00000613167.4	6575	ENSG00000102934
LOC730338	uncharacterized LOC730338	0.9012	-0.336043	2.13844	-0.224544	1.51012	0.148342	0.849469	-4.63962	peak_146786	Day0vsDay8	chr7	46636987	46637514	528	*	Distal Intergenic	7	46687879	46697122	9244	2	730338	ENST00000451905.4	59608	ENSG00000233539
LINC01867	long intergenic non-protein coding RNA 1867	0.901265	-0.00926682	1.8118	0.850083	2.0517	0.0521791	0.755888	-3.98056	peak_84998	Day0vsDay8	chr2	52431113	52431652	540	*	Distal Intergenic	2	52370602	52390056	19455	1	105374596	ENST00000435357.2	60511	ENSG00000225444
LINC01856	long intergenic non-protein coding RNA 1856	0.901275	-0.718242	2.52079	-0.804007	1.15353	0.260962	0.891424	-4.9808	peak_89721	Day0vsDay8	chr2	129922643	129924186	1544	*	Promoter (<=1kb)	2	129923177	129946703	23527	1	101927924	ENST00000450840.1	0	ENSG00000237574
PRKAR1B	protein kinase cAMP-dependent type I regulatory subunit beta	0.901359	-0.271387	2.0741	-1.01296	1.59313	0.125272	0.835227	-4.53705	peak_143690	Day0vsDay8	chr7	583626	584590	965	*	Exon	7	550270	602683	52414	2	5575	ENST00000400758.6	18093	ENSG00000188191
CUL2	cullin 2	1.21538	0.0627841	2.36798	-0.668577	2.18571	0.0396666	0.708017	-3.62818	peak_17397	Day0vsDay15	chr10	35040499	35041125	627	*	Promoter (2-3kb)	10	35009951	35038265	28315	2	8453	ENST00000688252.1	-2234	ENSG00000108094
LOC105375875	uncharacterized LOC105375875	-1.49479	-2.89269	-0.0968861	-0.361831	-2.21646	0.0372089	0.708054	-3.59506	peak_157747	Day0vsDay8	chr8	63399256	63400067	812	*	Intron	8	63385863	63417355	31493	2	105375875	ENST00000517829.1	17288	ENSG00000253205
SPMIP4	sperm microtubule inner protein 4	-0.966764	-1.87103	-0.0624954	0.0247537	-2.21605	0.0372406	0.708054	-3.61095	peak_145328	Day0vsDay8	chr7	25188514	25189100	587	*	Exon	7	25161225	25180356	19132	2	136895	ENST00000415598.5	-8158	ENSG00000153790
LINC00562	long intergenic non-protein coding RNA 562	0.901998	-0.439007	2.243	-0.940582	1.39422	0.17705	0.86306	-4.81763	peak_42906	Day0vsDay8	chr13	47610347	47610984	638	*	Distal Intergenic	13	47930153	47932622	2470	2	100861549	ENST00000566385.2	321638	ENSG00000260388
MBL2	mannose binding lectin 2	0.902008	-0.106848	1.91086	-0.00270979	1.85327	0.0771837	0.796563	-4.18677	peak_18556	Day0vsDay8	chr10	52785942	52787147	1206	*	Distal Intergenic	10	52765380	52772784	7405	2	4153	ENST00000675947.1	-13158	ENSG00000165471
NOSIP	nitric oxide synthase interacting protein	0.902056	-0.0102646	1.81438	0.306379	2.05386	0.0535254	0.75723	-3.91568	peak_80466	Day0vsDay8	chr19	49554789	49555263	475	*	Promoter (2-3kb)	19	49555718	49557295	1578	2	51070	ENST00000596477.1	2032	ENSG00000142546
TTC21A	tetratricopeptide repeat domain 21A	0.902152	-0.221751	2.02605	-0.231073	1.66383	0.110202	0.830211	-4.43672	peak_109363	Day0vsDay8	chr3	39136488	39136783	296	*	Promoter (<=1kb)	3	39136732	39137793	1062	1	199223	ENST00000490245.1	0	ENSG00000168026
GPR153	G protein-coupled receptor 153	-0.956944	-1.83604	-0.0778471	-0.994944	-2.27553	0.0372465	0.708054	-3.52771	peak_783	Day0vsDay8	chr1	6269752	6270344	593	*	Intron	1	6247353	6261098	13746	2	387509	ENST00000377893.3	-8654	ENSG00000158292
KRT16P1	keratin 16 pseudogene 1	0.902265	-0.193072	1.9976	-0.394752	1.70743	0.101692	0.820544	-4.40421	peak_65091	Day0vsDay8	chr17	18437995	18438400	406	*	Promoter (1-2kb)	17	18439905	18442892	2988	1	729252	ENST00000584962.5	-1505	NA
DYRK1A	dual specificity tyrosine phosphorylation regulated kinase 1A	0.616932	0.0330151	1.20085	3.09476	2.25048	0.0372307	0.708054	-3.7424	peak_101906	Day0vsDay8	chr21	37365788	37367568	1781	*	Promoter (<=1kb)	21	37365790	37512531	146742	1	1859	ENST00000647425.1	0	ENSG00000157540
LINC00895	long intergenic non-protein coding RNA 895	0.779504	0.0502827	1.50873	1.40662	2.21573	0.037266	0.708054	-3.639	peak_103406	Day0vsDay8	chr22	19568228	19568796	569	*	Promoter (1-2kb)	22	19565203	19566839	1637	2	150185	ENST00000629028.1	-1389	NA
CNTNAP5	contactin associated protein family member 5	0.902678	-0.660895	2.46625	-1.07085	1.19666	0.244063	0.887512	-4.97834	peak_89239	Day0vsDay8	chr2	124068340	124069311	972	*	Intron	2	124025287	124921219	895933	1	129684	ENST00000682447.1	43053	ENSG00000155052
MRGBP	MRG domain binding protein	0.903155	-0.160862	1.96717	-0.0253041	1.75942	0.0922825	0.813459	-4.33062	peak_100336	Day0vsDay8	chr20	62796214	62796806	593	*	Promoter (<=1kb)	20	62796473	62801729	5257	1	55257	ENST00000370487.5	0	ENSG00000101189
SPACA7	sperm acrosome associated 7	1.1319	0.0730479	2.19076	0.00531815	2.2158	0.0372606	0.708054	-3.62813	peak_45411	Day0vsDay8	chr13	112398316	112398931	616	*	Intron	13	112382278	112434689	52412	1	122258	ENST00000375699.3	16038	ENSG00000153498
ARHGEF4	Rho guanine nucleotide exchange factor 4	1.17805	0.0833101	2.27278	0.279815	2.24122	0.0372174	0.708054	-3.61135	peak_89830	Day0vsDay8	chr2	130893518	130893830	313	*	Intron	2	130916651	131047253	130603	1	50649	ENST00000636987.1	-22821	ENSG00000136002
BCHE	butyrylcholinesterase	1.35149	0.0874276	2.61555	-0.633973	2.21616	0.0372322	0.708054	-3.66255	peak_115808	Day0vsDay8	chr3	166028780	166029173	394	*	Distal Intergenic	3	165772905	165837462	64558	2	590	ENST00000497011.5	-191318	ENSG00000114200
FAF1-AS1	FAF1 antisense RNA 1	0.903355	-0.0867834	1.89349	0.736132	1.89463	0.0729581	0.788012	-4.2031	peak_5168	Day0vsDay8	chr1	50452685	50453063	379	*	Intron	1	50461469	50471150	9682	1	105378715	ENST00000424664.1	-8406	NA
ASGR1	asialoglycoprotein receptor 1	0.903399	-0.381491	2.18829	-0.638613	1.47923	0.157694	0.853135	-4.72102	peak_64164	Day0vsDay8	chr17	7183637	7184290	654	*	Distal Intergenic	17	7173434	7179564	6131	2	432	ENST00000619926.4	-4073	ENSG00000141505
MOB1A	MOB kinase activator 1A	1.36642	0.0885668	2.64427	-0.794725	2.21646	0.0372088	0.708054	-3.64088	peak_86217	Day0vsDay8	chr2	74178128	74179408	1281	*	Promoter (<=1kb)	2	74152528	74178879	26352	2	55233	ENST00000396049.5	0	ENSG00000114978
PKNOX2	PBX/knotted 1 homeobox 2	1.76412	0.113864	3.41438	-0.775963	2.21582	0.0372589	0.708054	-3.65034	peak_32653	Day0vsDay8	chr11	125181949	125182935	987	*	Promoter (1-2kb)	11	125184187	125367880	183694	1	63876	ENST00000531212.5	-1252	ENSG00000165495
ABCC12	ATP binding cassette subfamily C member 12	0.903472	-0.134748	1.94169	-0.126076	1.80685	0.0862884	0.808479	-4.27798	peak_59774	Day0vsDay8	chr16	48049444	48049866	423	*	Distal Intergenic	16	48084055	48086640	2586	2	94160	ENST00000532355.1	36774	ENSG00000140798
CLVS1	clavesin 1	-0.629339	-1.22638	-0.0322979	-0.452483	-2.18493	0.0397306	0.708063	-3.64417	peak_157679	Day0vsDay15	chr8	61455557	61456069	513	*	Promoter (1-2kb)	8	61454142	61458660	4519	1	157807	ENST00000522928.1	1415	ENSG00000177182
NEIL3	nei like DNA glycosylase 3	-0.423855	-0.822927	-0.0247836	4.61882	-2.22212	0.0397252	0.708063	-3.60977	peak_124119	Day0vsDay15	chr4	177331892	177332668	777	*	Intron	4	177309903	177354279	44377	1	55247	ENST00000513321.1	21989	ENSG00000109674
LOC124904076	uncharacterized LOC124904076	-1.0373	-2.00774	-0.0668537	1.09985	-2.21559	0.0372763	0.708064	-3.59093	peak_70262	Day0vsDay8	chr17	80871369	80872002	634	*	Intron	17	80824170	80826900	2731	2	124904076	ENST00000655216.1	-44469	ENSG00000287403
LINC00917	long intergenic non-protein coding RNA 917	-0.354968	-0.690825	-0.0191121	4.03612	-2.21978	0.0397543	0.708135	-3.61561	peak_62548	Day0vsDay15	chr16	86348524	86349516	993	*	Promoter (<=1kb)	16	86331851	86349612	17762	2	732275	ENST00000655979.1	96	ENSG00000168367
LGALS9	galectin 9	0.544249	0.0312069	1.05729	0.747799	2.20631	0.0397498	0.708135	-3.62131	peak_65652	Day0vsDay15	chr17	27664152	27664564	413	*	Exon	17	27644126	27649555	5430	1	3965	ENST00000486774.1	20026	ENSG00000168961
ARIH1	ariadne RBR E3 ubiquitin protein ligase 1	0.904764	-0.0769544	1.88648	-0.210331	1.91032	0.0690955	0.785665	-4.11476	peak_54242	Day0vsDay8	chr15	72482463	72483534	1072	*	Intron	15	72474936	72544923	69988	1	25820	ENST00000567762.1	7527	ENSG00000166233
COL6A4P2	collagen type VI alpha 4 pseudogene 2	0.904904	-0.0924444	1.90225	-0.509491	1.88067	0.073201	0.788012	-4.15511	peak_114090	Day0vsDay8	chr3	130263785	130264529	745	*	Promoter (<=1kb)	3	130264442	130267441	3000	1	646300	ENST00000430317.2	0	NA
ARHGAP44	Rho GTPase activating protein 44	0.905031	-0.143624	1.95369	-0.21635	1.7948	0.0886568	0.811572	-4.2687	peak_64634	Day0vsDay8	chr17	12963411	12963735	325	*	Intron	17	12955764	12974310	18547	1	9912	ENST00000583608.1	7647	ENSG00000006740
DCAF5	DDB1 and CUL4 associated factor 5	0.905116	-0.208181	2.01841	-0.404038	1.68519	0.105959	0.826808	-4.4071	peak_48061	Day0vsDay8	chr14	69057589	69058303	715	*	Intron	14	69055210	69118194	62985	2	8816	ENST00000553293.5	59891	ENSG00000139990
LINC01168	long intergenic non-protein coding RNA 1168	0.905167	-0.0625722	1.87291	-0.390444	1.94504	0.0682299	0.783783	-4.05486	peak_24596	Day0vsDay8	chr10	132986028	132986846	819	*	Distal Intergenic	10	132965585	132968700	3116	1	399829	ENST00000664098.1	20443	ENSG00000240707
LOC101927914	uncharacterized LOC101927914	0.905192	-0.134731	1.94512	0.337294	1.80425	0.0847795	0.806242	-4.37544	peak_153557	Day0vsDay8	chr7	157445370	157446003	634	*	Distal Intergenic	7	157466231	157499716	33486	1	101927914	ENST00000444158.1	-20228	ENSG00000234210
MIR378D1	microRNA 378d-1	0.90534	-0.131072	1.94175	-0.168292	1.81066	0.0837511	0.804983	-4.28306	peak_118213	Day0vsDay8	chr4	5943600	5944351	752	*	Intron	4	5923275	5923328	54	2	100616201	ENST00000580913.1	-20272	ENSG00000263631
CEP89	centrosomal protein 89	-0.857311	-1.66286	-0.0517595	0.719894	-2.24928	0.0372925	0.708185	-3.56902	peak_78544	Day0vsDay8	chr19	32971665	32972560	896	*	Promoter (<=1kb)	19	32875925	32971958	96034	2	84902	ENST00000305768.10	0	ENSG00000121289
SH3BP2	SH3 domain binding protein 2	-0.442199	-0.861812	-0.022587	0.0258081	-2.18437	0.0397765	0.708216	-3.64633	peak_117892	Day0vsDay15	chr4	2797761	2799587	1827	*	Promoter (<=1kb)	4	2798564	2841096	42533	1	6452	ENST00000504294.6	0	ENSG00000087266
SLC29A4	solute carrier family 29 member 4	-0.430473	-0.83921	-0.0217361	3.89813	-2.21891	0.0397981	0.708216	-3.61851	peak_144389	Day0vsDay15	chr7	5275249	5275968	720	*	Promoter (<=1kb)	7	5274369	5291766	17398	1	222962	ENST00000434816.5	880	ENSG00000164638
