## Supplementary_Tables_ext for "Vδ2 T cell activation by malaria is enhanced in second infection via the cell extrinsic cytokine milieu": SuppTable13_DAR_ATACseq.xlsx (part 55 of 55)

### Sheet: DAR analysis (continued)
SYMBOL	GENENAME	logFC	CI.L	CI.R	AveExpr	t	P.Value	adj.P.Val	B	GeneID	Comparison	seqnames	Peakstart	Peakend	Peakwidth	strand	Annotation	geneChr	geneStart	geneEnd	geneLength	geneStrand	geneId	transcriptId	distanceToTSS	ENSEMBL
WDPCP	WD repeat containing planar cell polarity effector	0.905743	-0.674619	2.4861	-0.202174	1.18797	0.247401	0.888333	-5.03473	peak_85464	Day0vsDay8	chr2	63796387	63796902	516	*	Intron	2	63484604	63827843	343240	2	51057	ENST00000490935.5	30941	ENSG00000143951
LINC01968	long intergenic non-protein coding RNA 1968	0.905779	-0.00325313	1.81481	0.819108	2.06748	0.0521557	0.304008	-3.90589	peak_117097	Day0vsDay27	chr3	194782684	194783365	682	*	Intron	3	194769423	194779686	10264	1	100507391	ENST00000662703.1	13261	ENSG00000237222
GPC6-AS2	GPC6 antisense RNA 2	0.905884	-0.302029	2.1138	-0.526845	1.55451	0.134205	0.840517	-4.60358	peak_44365	Day0vsDay8	chr13	93758639	93759134	496	*	Intron	13	93818424	93836144	17721	2	100873973	ENST00000445540.1	77010	NA
CNOT6L	CCR4-NOT transcription complex subunit 6 like	-0.416033	-0.810848	-0.0212174	5.13663	-2.18419	0.0397915	0.708216	-3.64037	peak_121071	Day0vsDay15	chr4	77699645	77700216	572	*	Distal Intergenic	4	77728877	77731881	3005	2	246175	ENST00000508371.1	31665	ENSG00000138767
NKAIN2	sodium/potassium transporting ATPase interacting 2	-0.386075	-0.755469	-0.0166808	2.56859	-2.2153	0.0397964	0.708216	-3.62421	peak_140566	Day0vsDay15	chr6	124879354	124879834	481	*	Intron	6	124818399	124823623	5225	1	154215	ENST00000640160.1	60955	ENSG00000188580
DHRS4L1	dehydrogenase/reductase 4 like 1 (pseudogene)	-1.15658	-2.22403	-0.0891256	-0.112927	-2.26324	0.0373376	0.708296	-3.53362	peak_46276	Day0vsDay8	chr14	24013840	24014473	634	*	Intron	14	24007057	24051372	44316	1	728635	ENST00000715444.1	6783	ENSG00000291039
SPINT1	serine peptidase inhibitor, Kunitz type 1	0.641951	0.0391226	1.24478	1.36942	2.24635	0.037322	0.708296	-3.65145	peak_52361	Day0vsDay8	chr15	40864395	40865428	1034	*	Distal Intergenic	15	40855801	40856899	1099	1	6692	ENST00000568200.1	8594	ENSG00000166145
LINC02737	long intergenic non-protein coding RNA 2737	0.906283	-0.133534	1.9461	-0.387288	1.81551	0.085523	0.807841	-4.26655	peak_30896	Day0vsDay8	chr11	96614585	96615584	1000	*	Intron	11	96508425	96514748	6324	1	105369443	ENST00000543403.1	106160	ENSG00000256684
LINC00242	long intergenic non-protein coding RNA 242	0.945793	0.0495978	1.84199	-0.0365636	2.27725	0.0373376	0.708296	-3.55491	peak_143455	Day0vsDay8	chr6	169930873	169931431	559	*	Distal Intergenic	6	169794244	169799549	5306	2	401288	ENST00000648769.1	-131324	ENSG00000229214
PRICKLE2	prickle planar cell polarity protein 2	1.0609	0.0681657	2.05363	-0.116135	2.21513	0.0373126	0.708296	-3.63729	peak_111240	Day0vsDay8	chr3	64235596	64236014	419	*	Intron	3	64092236	64225466	133231	2	166336	ENST00000638394.2	-10130	ENSG00000163637
DMRTC2	DMRT like family C2	-1.06502	-2.0475	-0.0825374	-0.266902	-2.25673	0.0373981	0.708646	-3.55663	peak_79508	Day0vsDay8	chr19	41853238	41854369	1132	*	Promoter (2-3kb)	19	41850244	41851648	1405	1	63946	ENST00000599022.1	2994	ENSG00000142025
GPR158	G protein-coupled receptor 158	-1.06075	-2.05398	-0.06751	-0.269199	-2.21369	0.0374249	0.708646	-3.59626	peak_16783	Day0vsDay8	chr10	25615027	25616237	1211	*	Distal Intergenic	10	25594213	25602226	8014	1	57512	ENST00000490549.1	20814	ENSG00000151025
MIR4318	microRNA 4318	-1.04127	-2.0162	-0.0663347	-0.472132	-2.21383	0.0374134	0.708646	-3.61792	peak_72518	Day0vsDay8	chr18	37936089	37936988	900	*	Distal Intergenic	18	37657135	37657215	81	1	100422857	ENST00000580543.1	278954	ENSG00000266530
MYSM1	Myb like, SWIRM and MPN domains 1	0.90697	-0.218196	2.03214	-0.226984	1.67083	0.108795	0.82883	-4.41756	peak_5658	Day0vsDay8	chr1	58630244	58631175	932	*	Exon	1	58655077	58661694	6618	2	114803	ENST00000697256.1	30519	ENSG00000162601
OSBPL10	oxysterol binding protein like 10	0.907043	-0.0533315	1.86742	0.978503	2.02834	0.0578718	0.766565	-4.01974	peak_108932	Day0vsDay8	chr3	31938165	31938932	768	*	Intron	3	31748014	31919500	171487	2	114884	ENST00000467955.5	-18665	ENSG00000144645
WNT2B	Wnt family member 2B	-0.552893	-1.06938	-0.0364102	1.7288	-2.2273	0.0373923	0.708646	-3.69524	peak_7848	Day0vsDay8	chr1	112501671	112502494	824	*	Intron	1	112508965	112530165	21201	1	7482	ENST00000369684.5	-6471	ENSG00000134245
STX1A	syntaxin 1A	0.907413	-0.0915512	1.90638	-0.699669	1.88283	0.0728942	0.788012	-4.13096	peak_148481	Day0vsDay8	chr7	73706418	73707505	1088	*	Promoter (<=1kb)	7	73700805	73705880	5076	2	6804	ENST00000496216.5	-538	ENSG00000106089
FOXP1	forkhead box P1	0.907428	-0.158071	1.97293	-0.587556	1.76656	0.0935816	0.813459	-4.31757	peak_111544	Day0vsDay8	chr3	71542556	71543527	972	*	Promoter (<=1kb)	3	70956745	71543557	586813	2	27086	ENST00000615603.5	30	ENSG00000114861
UBE2I	ubiquitin conjugating enzyme E2 I	-0.532022	-1.03364	-0.0304025	5.29678	-2.24816	0.0374234	0.708646	-3.74491	peak_56730	Day0vsDay8	chr16	1314780	1315436	657	*	Promoter (<=1kb)	16	1315127	1325350	10224	1	7329	ENST00000711342.1	0	ENSG00000103275
PRKAR1B	protein kinase cAMP-dependent type I regulatory subunit beta	0.723927	0.046263	1.40159	0.648323	2.21431	0.0373766	0.708646	-3.68156	peak_143718	Day0vsDay8	chr7	732113	732562	450	*	Intron	7	549742	727650	177909	2	5575	ENST00000403562.5	-4463	ENSG00000188191
TMEM132B	transmembrane protein 132B	1.48072	0.110855	2.85058	-0.145646	2.25599	0.0373712	0.708646	-3.60631	peak_40407	Day0vsDay8	chr12	125512934	125513390	457	*	Intron	12	125622452	125662377	39926	1	114795	ENST00000613307.1	-109062	ENSG00000139364
ADA2	adenosine deaminase 2	0.921807	0.0617749	1.78184	0.0987106	2.2436	0.0374361	0.708672	-3.62722	peak_103217	Day0vsDay8	chr22	17236852	17237651	800	*	Intron	22	17178790	17230289	51500	2	51816	ENST00000696197.1	-6563	ENSG00000093072
HSPD1	heat shock protein family D (Hsp60) member 1	-1.46906	-2.84683	-0.0912935	0.40501	-2.24845	0.0374787	0.708769	-3.56283	peak_92414	Day0vsDay8	chr2	197534804	197535266	463	*	Intron	2	197486586	197516737	30152	2	3329	ENST00000426480.2	-18067	ENSG00000144381
TFCP2L1	transcription factor CP2 like 1	-1.21652	-2.356	-0.0770452	-0.011291	-2.21295	0.0374823	0.708769	-3.60035	peak_89068	Day0vsDay8	chr2	121104205	121105032	828	*	Distal Intergenic	2	121224164	121234274	10111	2	29842	ENST00000464621.1	129242	ENSG00000115112
GPC5	glypican 5	-1.01499	-1.96566	-0.0643217	-0.848209	-2.21304	0.0374751	0.708769	-3.632	peak_44330	Day0vsDay8	chr13	91753026	91753684	659	*	Intron	13	91725058	91756439	31382	1	2262	ENST00000483422.1	27968	ENSG00000179399
UPB1	beta-ureidopropionase 1	-0.477433	-0.924628	-0.0302384	2.16629	-2.21296	0.0374818	0.708769	-3.74129	peak_104102	Day0vsDay8	chr22	24485671	24485913	243	*	Intron	22	24494107	24526668	32562	1	51733	ENST00000415388.5	-8194	ENSG00000100024
CAMK2A	calcium/calmodulin dependent protein kinase II alpha	0.907974	-0.557198	2.37315	-0.408932	1.28452	0.212203	0.878213	-4.92391	peak_132070	Day0vsDay8	chr5	150269740	150270202	463	*	Intron	5	150219894	150273379	53486	2	815	ENST00000684093.1	3177	ENSG00000070808
PACRGL	parkin coregulated like	0.76466	0.0483945	1.48092	0.638477	2.21285	0.0374904	0.708769	-3.66162	peak_119124	Day0vsDay8	chr4	20798786	20800343	1558	*	Intron	4	20713076	20727397	14322	1	133015	ENST00000506648.1	85710	ENSG00000163138
HS6ST1	heparan sulfate 6-O-sulfotransferase 1	-1.0535	-2.04038	-0.0666146	-0.00268512	-2.21271	0.0375009	0.708782	-3.5995	peak_89571	Day0vsDay8	chr2	128714881	128715700	820	*	Distal Intergenic	2	128265480	128318868	53389	2	9394	ENST00000259241.7	-396013	ENSG00000136720
LOC101928626	uncharacterized LOC101928626	-1.20147	-2.32329	-0.0796492	8.08003	-2.2222	0.0398546	0.7088	-3.59347	peak_4	Day0vsDay15	chr1	629074	630082	1009	*	Promoter (1-2kb)	1	627377	631150	3774	2	101928626	ENST00000452176.2	1068	ENSG00000293331
EDN2	endothelin 2	0.451679	0.0268303	0.876528	1.72101	2.21881	0.0398502	0.7088	-3.61244	peak_4531	Day0vsDay15	chr1	41515998	41517040	1043	*	Intron	1	41478775	41484683	5909	2	1907	ENST00000372587.5	-31315	ENSG00000127129
LINC01029	long intergenic non-protein coding RNA 1029	0.908295	-0.1879	2.00449	-0.224344	1.7175	0.0998091	0.8185	-4.37519	peak_74574	Day0vsDay8	chr18	77778026	77778826	801	*	Distal Intergenic	18	77971278	77982715	11438	2	101927715	ENST00000666771.1	203889	ENSG00000265843
LINC02780	long intergenic non-protein coding RNA 2780	0.908383	-0.146538	1.9633	-0.0477628	1.78487	0.0879564	0.810996	-4.2435	peak_540	Day0vsDay8	chr1	4019371	4020560	1190	*	Exon	1	3976140	3998855	22716	1	105376673	ENST00000641078.1	43231	ENSG00000284668
CFAP77	cilia and flagella associated protein 77	0.908433	-0.0600509	1.87692	-0.346398	1.94427	0.0646427	0.723458	-3.96395	peak_167851	Day0vsDay15	chr9	132486803	132488117	1315	*	Intron	9	132410224	132573317	163094	1	389799	ENST00000343036.6	76579	ENSG00000188523
RAPGEF6	Rap guanine nucleotide exchange factor 6	0.908556	-0.22424	2.04135	-0.359986	1.66248	0.110474	0.830324	-4.46864	peak_130566	Day0vsDay8	chr5	131536487	131536819	333	*	Intron	5	131505482	131533033	27552	2	51735	ENST00000513227.5	-3454	ENSG00000158987
LOC124902534	uncharacterized LOC124902534	0.569711	0.0310435	1.10838	-0.514536	2.20112	0.0398702	0.7088	-3.63227	peak_17837	Day0vsDay15	chr10	44557926	44558687	762	*	Distal Intergenic	10	44591208	44602104	10897	2	124902534	ENST00000456722.1	43417	ENSG00000234580
AHSA2P	activator of HSP90 ATPase homolog 2, pseudogene	0.640957	0.03245	1.24946	0.889164	2.18334	0.0398622	0.7088	-3.64459	peak_85355	Day0vsDay15	chr2	61176318	61178316	1999	*	Promoter (<=1kb)	2	61177418	61187551	10134	1	130872	ENST00000357022.6	0	ENSG00000293434
SMOC2	SPARC related modular calcium binding 2	0.908997	-0.0784587	1.89645	-0.548254	1.9081	0.0693949	0.786462	-4.14362	peak_143255	Day0vsDay8	chr6	168380738	168381225	488	*	Distal Intergenic	6	168441151	168667994	226844	1	64094	ENST00000354536.9	-59926	ENSG00000112562
SLC12A3	solute carrier family 12 member 3	0.909103	-0.422573	2.24078	-0.798698	1.41585	0.173337	0.861803	-4.74519	peak_60398	Day0vsDay8	chr16	56869587	56870036	450	*	Exon	16	56865211	56914525	49315	1	6559	ENST00000262502.5	4376	ENSG00000070915
ZMIZ2	zinc finger MIZ-type containing 2	0.909134	-0.248383	2.06665	-0.636923	1.65956	0.116247	0.832002	-4.46634	peak_146592	Day0vsDay8	chr7	44739001	44739556	556	*	Distal Intergenic	7	44748581	44768694	20114	1	83637	ENST00000413916.5	-9025	ENSG00000122515
PDZD2	PDZ domain containing 2	-0.942331	-1.84367	-0.0409933	-0.554392	-2.20739	0.0404536	0.708805	-3.6321	peak_126814	Day0vsDay15	chr5	31620101	31620638	538	*	Distal Intergenic	5	31639131	32110932	471802	1	23037	ENST00000438447.2	-18493	ENSG00000133401
LINC00113	long intergenic non-protein coding RNA 113	-0.930469	-1.8072	-0.0537432	-0.713979	-2.22165	0.0400695	0.708805	-3.58882	peak_101330	Day0vsDay15	chr21	27701036	27701530	495	*	Distal Intergenic	21	27722379	27751233	28855	1	54088	ENST00000411460.5	-20849	ENSG00000225298
SASH1	SAM and SH3 domain containing 1	0.909178	-0.0555086	1.87387	-0.0631277	1.95353	0.0634739	0.774783	-4.06305	peak_141605	Day0vsDay8	chr6	148259229	148259586	358	*	Intron	6	148272304	148440694	168391	1	23328	ENST00000367469.5	-12718	ENSG00000111961
NPFFR2	neuropeptide FF receptor 2	-0.901093	-1.76609	-0.0360934	-0.668296	-2.19545	0.0408578	0.708805	-3.65323	peak_120860	Day0vsDay15	chr4	72031927	72032463	537	*	Promoter (<=1kb)	4	72032000	72148305	116306	1	10886	ENST00000308744.12	0	ENSG00000056291
CCZ1	CCZ1 homolog, vacuolar protein trafficking and biogenesis associated	-0.84469	-1.64958	-0.0397975	-0.206514	-2.17529	0.0405322	0.708805	-3.66757	peak_144503	Day0vsDay15	chr7	5920040	5920458	419	*	Promoter (2-3kb)	7	5917726	5925970	8245	1	51622	ENST00000474507.1	2314	ENSG00000122674
LINC02342	long intergenic non-protein coding RNA 2342	-0.834138	-1.63367	-0.0346059	-0.798075	-2.16252	0.0416164	0.708805	-3.67753	peak_43680	Day0vsDay15	chr13	68708234	68708923	690	*	Distal Intergenic	13	68878380	68893573	15194	1	105370253	ENST00000627910.1	-169457	NA
DNAH8-AS1	DNAH8 antisense RNA 1	0.90959	-0.123113	1.94229	0.635047	1.83059	0.0818526	0.80225	-4.29475	peak_137324	Day0vsDay8	chr6	38933479	38933763	285	*	Promoter (2-3kb)	6	38923029	38931371	8343	2	100131047	ENST00000418399.5	-2108	NA
ADRA1D	adrenoceptor alpha 1D	0.909771	-0.491726	2.31127	-0.802331	1.34554	0.192034	0.869277	-4.8597	peak_95950	Day0vsDay8	chr20	4242920	4243847	928	*	Intron	20	4220630	4249287	28658	2	146	ENST00000379453.6	5440	ENSG00000171873
LOC101927272	uncharacterized LOC101927272	-0.830345	-1.62975	-0.0309439	-0.676648	-2.18417	0.041437	0.708805	-3.66462	peak_60030	Day0vsDay15	chr16	50647616	50648298	683	*	3' UTR	16	50664903	50671639	6737	1	101927272	ENST00000570241.3	-16605	NA
LOC105376987	uncharacterized LOC105376987	0.909972	-0.320465	2.14041	-0.674973	1.53294	0.139419	0.844612	-4.62718	peak_108545	Day0vsDay8	chr3	21004404	21004766	363	*	Intron	3	20732384	21145967	413584	1	105376987	ENST00000634837.1	272020	NA
MIR3171HG	MIR3171 host gene	-0.805857	-1.57911	-0.0326031	-0.351111	-2.1602	0.0418161	0.708805	-3.68004	peak_46432	Day0vsDay15	chr14	28216734	28217461	728	*	Distal Intergenic	14	27322079	27845286	523208	2	728755	ENST00000555797.1	-371448	ENSG00000292998
ATXN8OS	ATXN8 opposite strand lncRNA	-0.784403	-1.53582	-0.032987	-0.454288	-2.17605	0.0410269	0.708805	-3.66234	peak_43725	Day0vsDay15	chr13	70074064	70074600	537	*	Intron	13	70107213	70139429	32217	1	6315	ENST00000414504.6	-32613	ENSG00000230223
HEATR5A	HEAT repeat containing 5A	0.910265	-0.274285	2.09482	-0.0642635	1.6019	0.125362	0.835227	-4.56293	peak_46502	Day0vsDay8	chr14	31377907	31378535	629	*	Promoter (2-3kb)	14	31371557	31374951	3395	2	25938	ENST00000552500.1	-2956	ENSG00000129493
SMCHD1	structural maintenance of chromosomes flexible hinge domain containing 1	-0.768814	-1.5041	-0.0335287	0.105162	-2.17238	0.0419879	0.708805	-3.65472	peak_70789	Day0vsDay15	chr18	2704748	2705193	446	*	Promoter (1-2kb)	18	2703694	2706562	2869	1	23347	ENST00000577300.1	1054	ENSG00000101596
TRARG1	trafficking regulator of GLUT4 (SLC2A4) 1	-0.74518	-1.45531	-0.035055	-0.474827	-2.17512	0.0405461	0.708805	-3.64844	peak_63462	Day0vsDay15	chr17	1286124	1287261	1138	*	Intron	17	1279662	1300978	21317	1	286753	ENST00000333813.4	6462	ENSG00000184811
ADGRG7	adhesion G protein-coupled receptor G7	-0.742574	-1.45263	-0.0325148	-0.630413	-2.16772	0.0411718	0.708805	-3.67291	peak_112357	Day0vsDay15	chr3	100650812	100651110	299	*	Intron	3	100654196	100695338	41143	1	84873	ENST00000481506.1	-3086	ENSG00000144820
CARTPT	CART prepropeptide	-0.741266	-1.44654	-0.0359946	-0.298175	-2.17859	0.0402563	0.708805	-3.65128	peak_128331	Day0vsDay15	chr5	71718805	71719903	1099	*	Promoter (<=1kb)	5	71719275	71721045	1771	1	9607	ENST00000296777.5	0	ENSG00000164326
LOC101928401	uncharacterized LOC101928401	-0.728201	-1.42538	-0.0310167	-1.19756	-2.16501	0.0414022	0.708805	-3.66585	peak_147490	Day0vsDay15	chr7	56541098	56542984	1887	*	Promoter (2-3kb)	7	56535166	56538676	3511	2	101928401	ENST00000669438.1	-2422	ENSG00000233288
LINC00430	long intergenic non-protein coding RNA 430	-0.726466	-1.42524	-0.0276902	-0.622199	-2.18668	0.0412912	0.708805	-3.65707	peak_44198	Day0vsDay15	chr13	86701178	86701734	557	*	Distal Intergenic	13	86909586	86936612	27027	1	106144533	ENST00000609962.2	-207852	NA
LINC02629	long intergenic non-protein coding RNA 2629	0.910833	-0.563785	2.38545	-0.878672	1.28152	0.214993	0.879337	-4.96916	peak_17347	Day0vsDay8	chr10	34118959	34119857	899	*	Exon	10	33909238	33917804	8567	1	114515519	ENST00000434552.3	209721	NA
MORC3	MORC family CW-type zinc finger 3	0.910871	-0.272439	2.09418	-0.708387	1.61412	0.126168	0.835227	-4.51186	peak_101822	Day0vsDay8	chr21	36288649	36290076	1428	*	3' UTR	21	36320189	36339527	19339	1	23515	ENST00000492336.5	-30113	ENSG00000159256
ANPEP	alanyl aminopeptidase, membrane	-0.725967	-1.42129	-0.0306391	-0.900964	-2.18572	0.0408265	0.708805	-3.65934	peak_55623	Day0vsDay15	chr15	89822095	89822831	737	*	Distal Intergenic	15	89784895	89815401	30507	2	290	ENST00000559874.2	-6694	ENSG00000166825
FKBP9P1	FKBP prolyl isomerase 9 pseudogene 1	-0.722411	-1.40948	-0.03534	0.148142	-2.17941	0.0401873	0.708805	-3.64577	peak_147438	Day0vsDay15	chr7	55698780	55699507	728	*	Exon	7	55681074	55689301	8228	2	360132	ENST00000455909.5	-9479	ENSG00000291029
GRIK2	glutamate ionotropic receptor kainate type subunit 2	-0.715509	-1.39819	-0.0328287	0.613928	-2.24226	0.0419931	0.708805	-3.56976	peak_139629	Day0vsDay15	chr6	102390576	102391707	1132	*	Distal Intergenic	6	102054133	102070007	15875	1	2898	ENST00000682328.1	336443	ENSG00000164418
ASXL1	ASXL transcriptional regulator 1	0.911008	-0.0577262	1.87974	0.491578	1.95082	0.0655004	0.780309	-4.02699	peak_97476	Day0vsDay8	chr20	32447518	32448063	546	*	3' UTR	20	32432359	32434636	2278	1	171023	ENST00000644168.1	15159	ENSG00000171456
AOAH	acyloxyacyl hydrolase	0.911022	-0.387554	2.2096	-0.324709	1.46122	0.159298	0.853898	-4.82158	peak_146021	Day0vsDay8	chr7	36483040	36483809	770	*	Intron	7	36513002	36514676	1675	2	313	ENST00000621510.1	30867	ENSG00000136250
LINC00354	long intergenic non-protein coding RNA 354	0.911155	-0.00149614	1.82381	-0.635511	2.08376	0.0511674	0.754066	-3.85381	peak_45356	Day0vsDay8	chr13	111953350	111954412	1063	*	Distal Intergenic	13	111899988	111901081	1094	1	101928616	ENST00000664504.1	53362	ENSG00000226903
COL9A3	collagen type IX alpha 3 chain	0.9112	-0.334685	2.15709	-0.438381	1.51598	0.143637	0.847505	-4.61837	peak_100342	Day0vsDay8	chr20	62824635	62826203	1569	*	Promoter (2-3kb)	20	62822609	62828976	6368	1	1299	ENST00000463487.2	2026	ENSG00000092758
CFAP161	cilia and flagella associated protein 161	-0.712358	-1.39527	-0.029448	0.189854	-2.19552	0.0412232	0.708805	-3.63665	peak_55030	Day0vsDay15	chr15	81106524	81107016	493	*	Intron	15	81099408	81136748	37341	1	161502	ENST00000561216.1	7116	ENSG00000156206
TRAPPC9	trafficking protein particle complex subunit 9	-0.704355	-1.38077	-0.0279448	-0.633843	-2.15843	0.0419684	0.708805	-3.69056	peak_161132	Day0vsDay15	chr8	140271686	140272541	856	*	Intron	8	140252571	140275753	23183	2	83696	ENST00000634178.1	3212	ENSG00000167632
SBK3	SH3 domain binding kinase family member 3	0.911695	-0.0581601	1.88155	0.803959	1.95218	0.0658033	0.780309	-4.06934	peak_81200	Day0vsDay8	chr19	55549788	55550436	649	*	Distal Intergenic	19	55540656	55545543	4888	2	100130827	ENST00000612221.1	-4245	ENSG00000231274
MCF2L	MCF.2 cell line derived transforming sequence like	0.911799	-0.293258	2.11686	-0.993459	1.56837	0.13094	0.839619	-4.61239	peak_45501	Day0vsDay8	chr13	113001762	113002606	845	*	Promoter (<=1kb)	13	113001785	113024908	23124	1	23263	ENST00000486210.1	0	ENSG00000126217
LINC02713	long intergenic non-protein coding RNA 2713	-0.700502	-1.36575	-0.0352538	-0.445074	-2.18264	0.0399194	0.708805	-3.65121	peak_30961	Day0vsDay15	chr11	98462435	98463185	751	*	Distal Intergenic	11	97942135	97959558	17424	2	105369454	ENST00000667244.1	-502877	NA
LINC00351	long intergenic non-protein coding RNA 351	-0.687159	-1.34137	-0.0329435	0.0490592	-2.17718	0.040374	0.708805	-3.66997	peak_44163	Day0vsDay15	chr13	85507931	85509257	1327	*	Intron	13	85363857	85412200	48344	1	100874137	ENST00000655792.1	144074	ENSG00000226317
ZBTB34	zinc finger and BTB domain containing 34	0.912332	-0.482002	2.30667	-1.03811	1.36505	0.191148	0.868815	-4.86782	peak_167044	Day0vsDay8	chr9	126877187	126877957	771	*	Intron	9	126860707	126885834	25128	1	403341	ENST00000695642.1	16480	ENSG00000177125
MAPRE2	microtubule associated protein RP/EB family member 2	-0.679266	-1.33195	-0.0265825	-0.46045	-2.18787	0.0419093	0.708805	-3.65461	peak_72290	Day0vsDay15	chr18	35042051	35043100	1050	*	Promoter (<=1kb)	18	35041650	35143470	101821	1	10982	ENST00000589699.1	401	ENSG00000166974
LOC105376126	uncharacterized LOC105376126	-0.652855	-1.28763	-0.018081	-0.406205	-2.2204	0.0411579	0.708805	-3.61139	peak_164557	Day0vsDay15	chr9	87270236	87271121	886	*	Intron	9	87219871	87277312	57442	2	105376126	ENST00000692846.1	6191	NA
LINC01164	long intergenic non-protein coding RNA 1164	0.91257	-0.625821	2.45096	-0.52359	1.22958	0.231728	0.884611	-4.96945	peak_24315	Day0vsDay8	chr10	131737802	131738702	901	*	Distal Intergenic	10	131772383	131777402	5020	2	399827	ENST00000684956.2	38700	ENSG00000189275
LOC112268067	uncharacterized LOC112268067	0.912686	-0.433548	2.25892	-0.588105	1.40526	0.173784	0.861803	-4.79644	peak_24605	Day0vsDay8	chr10	133020090	133020769	680	*	Distal Intergenic	10	133013700	133015767	2068	1	112268067	ENST00000690495.1	6390	NA
DCUN1D1	defective in cullin neddylation 1 domain containing 1	-0.635229	-1.24506	-0.0254004	-0.0350563	-2.15913	0.0419078	0.708805	-3.68722	peak_116380	Day0vsDay15	chr3	182985827	182986193	367	*	Promoter (<=1kb)	3	182943776	182985932	42157	2	54165	ENST00000460412.6	0	ENSG00000043093
MFSD2B	MFSD2 lysolipid transporter B, sphingolipid	0.912935	-0.154447	1.98032	-0.0701156	1.77985	0.0915174	0.813459	-4.29256	peak_83279	Day0vsDay8	chr2	24009654	24010949	1296	*	Promoter (<=1kb)	2	24010081	24024293	14213	1	388931	ENST00000406420.7	0	ENSG00000205639
CDIP1	cell death inducing p53 target 1	-0.633947	-1.23882	-0.0290764	0.031664	-2.19576	0.0407266	0.708805	-3.63598	peak_57238	Day0vsDay15	chr16	4522669	4523218	550	*	Promoter (<=1kb)	16	4514045	4522525	8481	2	29965	ENST00000566234.2	-144	ENSG00000089486
KSR2	kinase suppressor of ras 2	0.913084	-0.405163	2.23133	-0.598504	1.44998	0.164361	0.857716	-4.75358	peak_39612	Day0vsDay8	chr12	117580477	117581435	959	*	Intron	12	117539472	117555229	15758	2	283455	ENST00000543793.1	-25248	ENSG00000171435
LOC105378737	uncharacterized LOC105378737	0.913119	-0.281264	2.1075	-0.135822	1.58468	0.127183	0.835227	-4.52654	peak_5553	Day0vsDay8	chr1	55793635	55794928	1294	*	Intron	1	55823816	56070513	246698	1	105378737	ENST00000646266.1	-28888	NA
PCGEM1	PCGEM1 prostate-specific transcript	-0.623467	-1.2236	-0.02333	-0.289858	-2.16965	0.0417427	0.708805	-3.69113	peak_92180	Day0vsDay15	chr2	192604145	192605847	1703	*	Distal Intergenic	2	192749845	192776899	27055	1	64002	ENST00000454040.5	-143998	ENSG00000227418
MYO1F	myosin IF	-0.620359	-1.21471	-0.0260082	-0.419228	-2.1778	0.0416184	0.708805	-3.66386	peak_76445	Day0vsDay15	chr19	8578603	8579017	415	*	Promoter (1-2kb)	19	8520778	8577442	56665	2	4542	ENST00000644032.2	-1161	ENSG00000142347
HRC	histidine rich calcium binding protein	-0.614262	-1.20505	-0.0234796	-0.533423	-2.18923	0.0416806	0.708805	-3.65327	peak_80398	Day0vsDay15	chr19	49155555	49156232	678	*	Promoter (<=1kb)	19	49151198	49155396	4199	2	3270	ENST00000252825.9	-159	ENSG00000130528
TCP10L2	t-complex 10 like 2 (pseudogene)	-0.608742	-1.19264	-0.0248435	-0.878424	-2.16099	0.0417475	0.708805	-3.67548	peak_143078	Day0vsDay15	chr6	167196205	167196660	456	*	Promoter (2-3kb)	6	167193628	167196905	3278	1	401285	ENST00000473271.2	2577	ENSG00000290751
MIR8054	microRNA 8054	-0.600456	-1.18695	-0.0139667	1.50719	-2.21406	0.0404532	0.708805	-3.62953	peak_26629	Day0vsDay15	chr11	23569320	23570012	693	*	Distal Intergenic	11	23419105	23419190	86	2	102465860	ENST00000620877.1	-150130	ENSG00000275868
MIR569	microRNA 569	-0.596879	-1.16968	-0.0240828	-0.461903	-2.1708	0.0418006	0.708805	-3.66905	peak_115975	Day0vsDay15	chr3	171115358	171115938	581	*	Intron	3	171106664	171106759	96	2	693154	ENST00000385228.1	-8599	ENSG00000207963
PI4KAP1	phosphatidylinositol 4-kinase alpha pseudogene 1	0.9138	-0.531243	2.35884	-0.814287	1.31077	0.203334	0.873956	-4.85189	peak_103298	Day0vsDay8	chr22	18536774	18537479	706	*	Promoter (<=1kb)	22	18533646	18537791	4146	2	728233	ENST00000610959.4	312	ENSG00000290425
LOC101928532	uncharacterized LOC101928532	0.913836	-0.378606	2.20628	-0.642231	1.4656	0.156781	0.852373	-4.76005	peak_118688	Day0vsDay8	chr4	8770901	8771567	667	*	Distal Intergenic	4	8745391	8747727	2337	2	101928532	ENST00000514043.2	-23174	ENSG00000250915
SH3RF2	SH3 domain containing ring finger 2	-0.593089	-1.16272	-0.0234546	-0.0558161	-2.15815	0.0419933	0.708805	-3.67393	peak_131764	Day0vsDay15	chr5	145976760	145977754	995	*	Intron	5	145937877	146081791	143915	1	153769	ENST00000511217.1	38883	ENSG00000156463
GUCY1A2	guanylate cyclase 1 soluble subunit alpha 2	-0.57814	-1.12754	-0.0287355	-0.777836	-2.18121	0.040038	0.708805	-3.67042	peak_31232	Day0vsDay15	chr11	106956667	106957617	951	*	Intron	11	106687375	107018151	330777	2	2977	ENST00000347596.2	60534	ENSG00000152402
LINC02711	long intergenic non-protein coding RNA 2711	-0.575584	-1.12821	-0.0229548	-0.378676	-2.18456	0.0413844	0.708805	-3.65898	peak_30523	Day0vsDay15	chr11	87711257	87712403	1147	*	Distal Intergenic	11	87718354	87719411	1058	2	105369423	ENST00000532606.1	7008	ENSG00000255183
SORCS3-AS1	SORCS3 antisense RNA 1	0.914116	-0.233482	2.06171	-0.342682	1.65108	0.1128	0.830406	-4.42275	peak_21898	Day0vsDay8	chr10	104860770	104862030	1261	*	Intron	10	104664608	104666200	1593	2	100505890	ENST00000449805.2	-194570	ENSG00000226387
LOC105372224	uncharacterized LOC105372224	-0.558729	-1.09293	-0.0245311	-0.107832	-2.18371	0.0417762	0.708805	-3.65323	peak_74638	Day0vsDay15	chr18	78474222	78474738	517	*	Distal Intergenic	18	78908629	78918993	10365	2	105372224	ENST00000578030.1	444255	NA
USP46	ubiquitin specific peptidase 46	-0.55227	-1.07848	-0.0260652	0.151085	-2.17547	0.0405166	0.708805	-3.67898	peak_120260	Day0vsDay15	chr4	52657803	52658538	736	*	Promoter (<=1kb)	4	52596814	52659275	62462	2	64854	ENST00000503060.5	737	ENSG00000109189
LOC124903903	uncharacterized LOC124903903	-0.551172	-1.08088	-0.0214612	-0.384601	-2.17135	0.0419089	0.708805	-3.68277	peak_64013	Day0vsDay15	chr17	5678219	5678673	455	*	Distal Intergenic	17	5700226	5704056	3831	2	124903903	ENST00000669214.1	25383	NA
LOC124902744	uncharacterized LOC124902744	-0.533667	-1.0442	-0.0231385	1.01146	-2.16674	0.0412546	0.708805	-3.67981	peak_31220	Day0vsDay15	chr11	106551813	106553716	1904	*	Distal Intergenic	11	106579494	106604394	24901	2	124902744	ENST00000692272.1	50678	ENSG00000289232
COL4A2	collagen type IV alpha 2 chain	-0.516611	-1.00908	-0.0241402	-0.237979	-2.18613	0.0406268	0.708805	-3.65236	peak_45150	Day0vsDay15	chr13	110445883	110446711	829	*	Exon	13	110462022	110462449	428	1	1284	ENST00000478681.1	-15311	ENSG00000134871
PIK3C3	phosphatidylinositol 3-kinase catalytic subunit type 3	0.914428	-0.231459	2.06031	0.243355	1.65411	0.112178	0.830324	-4.50241	peak_72605	Day0vsDay8	chr18	41842106	41843046	941	*	Distal Intergenic	18	41955234	42087830	132597	1	5289	ENST00000262039.9	-112188	ENSG00000078142
TXNDC9	thioredoxin domain containing 9	-0.515884	-1.00642	-0.0253477	3.80491	-2.21445	0.0399159	0.708805	-3.62669	peak_87512	Day0vsDay15	chr2	99335941	99338017	2077	*	Promoter (<=1kb)	2	99318982	99336333	17352	2	10190	ENST00000264255.8	0	ENSG00000115514
SEM1	SEM1 26S proteasome subunit	-0.513213	-0.996905	-0.0295209	5.45454	-2.20755	0.0406023	0.708805	-3.62494	peak_149497	Day0vsDay15	chr7	96837267	96838119	853	*	Distal Intergenic	7	96672564	96709880	37317	2	7979	ENST00000449279.5	-127387	ENSG00000127922
EIF5	eukaryotic translation initiation factor 5	-0.503345	-0.986741	-0.0199485	0.125933	-2.20734	0.0415053	0.708805	-3.62384	peak_50539	Day0vsDay15	chr14	103343570	103344801	1232	*	3' UTR	14	103340404	103341356	953	1	1983	ENST00000558800.1	3166	ENSG00000100664
LOC107985767	uncharacterized LOC107985767	-0.502496	-0.981052	-0.0239397	0.0135674	-2.19475	0.0400188	0.708805	-3.63725	peak_85373	Day0vsDay15	chr2	61662922	61663653	732	*	Distal Intergenic	2	61728808	61764201	35394	2	107985767	ENST00000689428.1	100548	NA
STK33	serine/threonine kinase 33	0.914687	-0.327863	2.15724	-0.571922	1.52586	0.141167	0.846765	-4.60012	peak_25682	Day0vsDay8	chr11	8382153	8383108	956	*	Distal Intergenic	11	8391868	8452906	61039	2	65975	ENST00000473980.5	69798	ENSG00000130413
LINC02494	long intergenic non-protein coding RNA 2494	-0.494928	-0.967929	-0.0219271	4.30308	-2.16889	0.0410722	0.708805	-3.66422	peak_120473	Day0vsDay15	chr4	58214366	58215376	1011	*	Distal Intergenic	4	58524515	58536328	11814	2	105377671	ENST00000509824.1	320952	ENSG00000250340
MIR8079	microRNA 8079	-0.493692	-0.964711	-0.0226723	5.73533	-2.17257	0.0407605	0.708805	-3.65746	peak_42708	Day0vsDay15	chr13	44266715	44267187	473	*	Distal Intergenic	13	44196129	44196200	72	2	102465876	ENST00000610873.1	-70515	ENSG00000276319
PTPRU	protein tyrosine phosphatase receptor type U	-0.492558	-0.964573	-0.0205438	0.452609	-2.199	0.0404095	0.708805	-3.64136	peak_3307	Day0vsDay15	chr1	29325385	29326732	1348	*	Promoter (2-3kb)	1	29323218	29325650	2433	1	10076	ENST00000492954.1	2167	ENSG00000060656
LOC105369885	uncharacterized LOC105369885	-0.4919	-0.964122	-0.0196791	6.72447	-2.15918	0.0419039	0.708805	-3.67748	peak_37695	Day0vsDay15	chr12	88580011	88580872	862	*	Promoter (<=1kb)	12	88580531	88598218	17688	1	105369885	ENST00000625763.1	0	NA
LOC105374634	uncharacterized LOC105374634	0.915205	-0.423953	2.25436	-0.538797	1.41659	0.170484	0.859559	-4.72705	peak_125548	Day0vsDay8	chr5	5623554	5624010	457	*	Distal Intergenic	5	5688805	5694742	5938	1	105374634	ENST00000659085.1	-64795	NA
PBXIP1	PBX homeobox interacting protein 1	-0.491514	-0.96899	-0.0140384	1.65114	-2.21564	0.0399347	0.708805	-3.62792	peak_9240	Day0vsDay15	chr1	154952037	154952246	210	*	Promoter (1-2kb)	1	154947419	154953757	6339	2	57326	ENST00000498553.5	1511	ENSG00000163346
CXCR4	C-X-C motif chemokine receptor 4	0.915268	-0.173963	2.0045	-0.106608	1.74393	0.0966601	0.817262	-4.36851	peak_90159	Day0vsDay8	chr2	136407891	136408335	445	*	Distal Intergenic	2	136114349	136119177	4829	2	7852	ENST00000696228.1	-288714	ENSG00000121966
CTDP1	CTD phosphatase subunit 1	-0.487089	-0.966036	-0.00814137	1.85689	-2.19343	0.0419266	0.708805	-3.65916	peak_74846	Day0vsDay15	chr18	79699687	79700255	569	*	Intron	18	79714839	79754499	39661	1	9150	ENST00000299543.9	-14584	ENSG00000060069
DDX11-AS1	DDX11 antisense RNA 1	-0.478587	-0.933953	-0.0232211	-0.458583	-2.20975	0.0399807	0.708805	-3.62752	peak_35281	Day0vsDay15	chr12	31051506	31052012	507	*	Intron	12	31050916	31060750	9835	2	100506660	ENST00000535870.1	8738	ENSG00000245614
NACC2	NACC family member 2	-0.475335	-0.931908	-0.018761	0.183135	-2.18077	0.0415386	0.708805	-3.66791	peak_168382	Day0vsDay15	chr9	136021732	136022423	692	*	Promoter (2-3kb)	9	136016291	136019480	3190	2	138151	ENST00000467669.1	-2252	ENSG00000148411
GLIS3	GLIS family zinc finger 3	-0.473567	-0.936987	-0.0101475	1.75219	-2.19875	0.041292	0.708805	-3.65102	peak_162071	Day0vsDay15	chr9	4273732	4274294	563	*	Intron	9	4118745	4298496	179752	2	169792	ENST00000478844.5	24202	ENSG00000107249
LINC00276	long intergenic non-protein coding RNA 276	0.915731	-0.034752	1.86621	-1.02505	2.00462	0.0601648	0.316462	-3.97315	peak_82715	Day0vsDay27	chr2	14069480	14069848	369	*	Intron	2	14228874	14400958	172085	2	100499171	ENST00000418420.1	331110	ENSG00000230448
TNKS1BP1	tankyrase 1 binding protein 1	0.915826	-0.374021	2.20567	-0.427509	1.47174	0.155126	0.851212	-4.69984	peak_27999	Day0vsDay8	chr11	57301676	57302300	625	*	Promoter (<=1kb)	11	57299642	57300679	1038	2	85456	ENST00000532273.5	-997	ENSG00000149115
TSPAN11	tetraspanin 11	-0.473387	-0.922272	-0.0245015	6.43153	-2.19459	0.0415387	0.708805	-3.64472	peak_35255	Day0vsDay15	chr12	30897076	30897859	784	*	Distal Intergenic	12	30926428	30955260	28833	1	441631	ENST00000545802.1	-28569	ENSG00000110900
GLG1	golgi glycoprotein 1	0.915864	-0.43006	2.26179	-0.82462	1.41297	0.174292	0.861803	-4.78276	peak_61578	Day0vsDay8	chr16	74584393	74584624	232	*	Intron	16	74496600	74563325	66726	2	2734	ENST00000565474.1	-21068	ENSG00000090863
LINC01277	long intergenic non-protein coding RNA 1277	-0.472938	-0.925906	-0.0199704	4.20947	-2.16418	0.0414733	0.708805	-3.67171	peak_141392	Day0vsDay15	chr6	143026934	143027551	618	*	Intron	6	143021620	143037589	15970	2	100507489	ENST00000668463.1	10038	NA
CSTA	cystatin A	-0.47119	-0.919624	-0.0227556	6.49229	-2.17798	0.0403067	0.708805	-3.64925	peak_113220	Day0vsDay15	chr3	122298294	122298537	244	*	Distal Intergenic	3	122325248	122341969	16722	1	1475	ENST00000264474.4	-26711	ENSG00000121552
CTDSP2	CTD small phosphatase 2	-0.470763	-0.918828	-0.0226988	3.64847	-2.17861	0.0419844	0.708805	-3.65274	peak_36702	Day0vsDay15	chr12	57824018	57824712	695	*	Promoter (<=1kb)	12	57822891	57824543	1653	2	10106	ENST00000547169.5	0	ENSG00000175215
EFCC1	EF-hand and coiled-coil domain containing 1	0.916008	-0.205527	2.03754	0.0968546	1.7054	0.104716	0.825988	-4.38027	peak_113974	Day0vsDay8	chr3	129026645	129027622	978	*	Promoter (2-3kb)	3	129030449	129040740	10292	1	79825	ENST00000481536.2	-2827	ENSG00000114654
PCNT	pericentrin	0.916227	-0.407123	2.23958	-0.184614	1.43511	0.165196	0.858164	-4.7368	peak_102964	Day0vsDay8	chr21	46397606	46398046	441	*	3' UTR	21	46411729	46445751	34023	1	5116	ENST00000695527.1	-13683	ENSG00000160299
TBC1D27P	TBC1 domain family member 27, pseudogene	0.916359	-0.201195	2.03391	0.0187732	1.69963	0.103172	0.824029	-4.44593	peak_64877	Day0vsDay8	chr17	16944517	16945590	1074	*	Intron	17	16922915	16934839	11925	2	96597	ENST00000261651.6	-9678	NA
GALNT9	polypeptide N-acetylgalactosaminyltransferase 9	0.916487	-0.0117313	1.84471	0.35275	2.0483	0.0536675	0.75723	-3.9079	peak_41087	Day0vsDay8	chr12	132213189	132214040	852	*	Intron	12	132201137	132206159	5023	2	50614	ENST00000538356.1	-7030	ENSG00000182870
LINC02431	long intergenic non-protein coding RNA 2431	-0.470165	-0.930637	-0.0096921	1.45662	-2.18838	0.0419857	0.708805	-3.66515	peak_123925	Day0vsDay15	chr4	171069946	171070627	682	*	Distal Intergenic	4	171040620	171058111	17492	1	100506122	ENST00000668913.1	29326	ENSG00000248872
SLC4A5	solute carrier family 4 member 5	0.916649	-0.486351	2.31965	-1.01249	1.35426	0.189279	0.501527	-4.79674	peak_86222	Day0vsDay27	chr2	74227824	74228373	550	*	Promoter (<=1kb)	2	74218611	74227878	9268	2	57835	ENST00000637036.1	0	ENSG00000188687
CHRNA9	cholinergic receptor nicotinic alpha 9 subunit	-0.469854	-0.914519	-0.025189	4.83744	-2.20176	0.0414656	0.708805	-3.63426	peak_119886	Day0vsDay15	chr4	40364147	40364491	345	*	Distal Intergenic	4	40349587	40354094	4508	1	55584	ENST00000509518.1	14560	ENSG00000174343
CCDC115	coiled-coil domain containing 115	0.916738	-0.145286	1.97876	-0.11356	1.79741	0.0882725	0.811163	-4.26009	peak_89752	Day0vsDay8	chr2	130313836	130315558	1723	*	Exon	2	130338247	130342135	3889	2	84317	ENST00000465315.1	26577	ENSG00000136710
LOC105375112	putative protein FAM157B	0.916794	-0.226263	2.05985	-0.676331	1.66475	0.111939	0.830324	-4.48089	peak_143561	Day0vsDay8	chr7	39011	39619	609	*	Distal Intergenic	7	33484	35497	2014	2	105375112	ENST00000692479.2	-3514	NA
LOC124901619	uncharacterized LOC124901619	-0.468708	-0.913697	-0.0237196	4.05323	-2.21412	0.0401824	0.708805	-3.62417	peak_146400	Day0vsDay15	chr7	43300927	43301282	356	*	Intron	7	43239066	43249268	10203	2	124901619	ENST00000457315.1	-51659	NA
DKK2	dickkopf WNT signaling pathway inhibitor 2	-0.463877	-0.900809	-0.0269447	4.34917	-2.20683	0.0414404	0.708805	-3.62128	peak_121937	Day0vsDay15	chr4	106839195	106839664	470	*	Intron	4	106923821	107035812	111992	2	27123	ENST00000510534.1	196148	ENSG00000155011
LRP12	LDL receptor related protein 12	-0.462365	-0.903724	-0.0210052	6.17796	-2.19594	0.0414508	0.708805	-3.65003	peak_159421	Day0vsDay15	chr8	104588218	104590089	1872	*	Promoter (<=1kb)	8	104489231	104589024	99794	2	29967	ENST00000424843.6	0	ENSG00000147650
PPP1R16A	protein phosphatase 1 regulatory subunit 16A	0.917251	-0.156639	1.99114	-0.271288	1.77046	0.0903845	0.813078	-4.32929	peak_161837	Day0vsDay8	chr8	144489571	144490195	625	*	Promoter (<=1kb)	8	144490030	144502121	12092	1	84988	ENST00000292539.8	0	ENSG00000160972
LOC105375613	uncharacterized LOC105375613	-0.459738	-0.892516	-0.0269597	5.46405	-2.20838	0.0404034	0.708805	-3.62216	peak_153719	Day0vsDay15	chr7	158151265	158151883	619	*	Intron	7	157987169	157989456	2288	1	105375613	ENST00000649505.1	164096	NA
SNX8	sorting nexin 8	-0.457276	-0.895561	-0.0189907	3.91691	-2.16261	0.0416081	0.708805	-3.67348	peak_144026	Day0vsDay15	chr7	2263086	2263644	559	*	Exon	7	2255040	2257618	2579	2	29886	ENST00000480807.1	-5468	ENSG00000106266
RBMXL1	RBMX like 1	-0.455837	-0.890914	-0.0207599	6.57148	-2.1717	0.0408338	0.708805	-3.65868	peak_6681	Day0vsDay15	chr1	88991961	88993371	1411	*	Promoter (<=1kb)	1	88979456	88992629	13174	2	494115	ENST00000652648.1	0	ENSG00000213516
PRICKLE2	prickle planar cell polarity protein 2	0.917432	-0.138205	1.97307	-0.115472	1.80143	0.0852359	0.807319	-4.27711	peak_111244	Day0vsDay8	chr3	64304278	64305175	898	*	Intron	3	64093870	64268174	174305	2	166336	ENST00000564377.6	-36104	ENSG00000163637
ABLIM3	actin binding LIM protein family member 3	-0.449272	-0.877345	-0.0211985	2.00101	-2.17545	0.0405189	0.708805	-3.65727	peak_131924	Day0vsDay15	chr5	149195654	149196464	811	*	Intron	5	149183549	149200620	17072	1	22885	ENST00000515796.1	12105	ENSG00000173210
MIR548F3	microRNA 548f-3	-0.447835	-0.876001	-0.0196686	6.42006	-2.16802	0.0411462	0.708805	-3.66421	peak_129797	Day0vsDay15	chr5	110558029	110559097	1069	*	Intron	5	110513829	110513915	87	2	100302159	ENST00000408509.1	-44114	ENSG00000221436
MIR1302-7	microRNA 1302-7	-0.447304	-0.869581	-0.0250268	5.93719	-2.19622	0.0411692	0.708805	-3.62692	peak_161360	Day0vsDay15	chr8	141766301	141766690	390	*	Distal Intergenic	8	141786242	141786313	72	2	100302147	ENST00000408841.2	19623	ENSG00000221768
USP10	ubiquitin specific peptidase 10	0.917627	-0.308302	2.14356	-0.891759	1.55152	0.134918	0.841984	-4.62558	peak_62276	Day0vsDay8	chr16	84730472	84730747	276	*	Promoter (2-3kb)	16	84733138	84744780	11643	1	9100	ENST00000566512.1	-2391	ENSG00000103194
LOC105374593	uncharacterized LOC105374593	0.917691	-0.488701	2.32408	0.0362382	1.35253	0.189823	0.867973	-4.84709	peak_84866	Day0vsDay8	chr2	48113187	48113560	374	*	Promoter (1-2kb)	2	48006039	48111391	105353	2	105374593	ENST00000650693.1	-1796	NA
CSMD1	CUB and Sushi multiple domains 1	0.917908	-0.310192	2.14601	-0.297481	1.55118	0.137927	0.842855	-4.58553	peak_154344	Day0vsDay8	chr8	3132926	3133836	911	*	Intron	8	3110213	3113363	3151	2	64478	ENST00000520561.1	-19563	ENSG00000183117
RUNX1T1	RUNX1 partner transcriptional co-repressor 1	-0.44691	-0.889006	-0.00481299	1.35959	-2.19644	0.0419617	0.708805	-3.65479	peak_158749	Day0vsDay15	chr8	91960146	91960681	536	*	3' UTR	8	91960240	91971160	10921	2	862	ENST00000521078.1	10479	ENSG00000079102
LINC02422	long intergenic non-protein coding RNA 2422	-0.446014	-0.878054	-0.0139736	2.55878	-2.19913	0.0411698	0.708805	-3.65268	peak_35337	Day0vsDay15	chr12	31950117	31950477	361	*	Intron	12	31876969	31959316	82348	2	105369723	ENST00000662662.1	8839	ENSG00000255760
EPHA2-AS1	EPHA2 antisense RNA 1	-0.444468	-0.876598	-0.0123387	2.44413	-2.19528	0.0419679	0.708805	-3.65894	peak_1848	Day0vsDay15	chr1	16161873	16162771	899	*	Promoter (2-3kb)	1	16159266	16161883	2618	1	101927479	ENST00000426353.1	2607	NA
CAMTA1-AS2	CAMTA1 antisense RNA 2	0.918051	-0.0264685	1.86257	-0.434537	2.07615	0.0534739	0.75723	-3.885	peak_913	Day0vsDay8	chr1	7439283	7439926	644	*	Intron	1	7382487	7389754	7268	2	102725193	ENST00000618051.1	-49529	ENSG00000237728
LOC101929028	uncharacterized LOC101929028	-0.444431	-0.866946	-0.0219153	5.82813	-2.19186	0.0416195	0.708805	-3.65122	peak_155102	Day0vsDay15	chr8	16720461	16720849	389	*	Intron	8	16598758	16693235	94478	2	101929028	ENST00000649038.1	-27226	NA
SEMA6A-AS1	SEMA6A antisense RNA 1	-0.443091	-0.864044	-0.0221379	7.06718	-2.18181	0.0399886	0.708805	-3.64353	peak_130005	Day0vsDay15	chr5	116387057	116387660	604	*	Intron	5	116447547	116449861	2315	1	101927233	ENST00000512128.1	-59887	ENSG00000248445
MIR4435-2HG	MIR4435-2 host gene	0.918172	-0.112326	1.94867	0.225173	1.84686	0.0781418	0.797893	-4.21951	peak_88446	Day0vsDay8	chr2	111478971	111479322	352	*	Promoter (<=1kb)	2	111429314	111480253	50940	2	541471	ENST00000673821.1	931	ENSG00000172965
ABCB6	ATP binding cassette subfamily B member 6 (LAN blood group)	0.918313	-0.0915931	1.92822	-1.04562	1.88481	0.0726156	0.723458	-4.05561	peak_93433	Day0vsDay15	chr2	219217800	219219348	1549	*	Promoter (<=1kb)	2	219209772	219218958	9187	2	10058	ENST00000265316.9	0	ENSG00000115657
ERI3	ERI1 exoribonuclease family member 3	0.918467	-0.401736	2.23867	-0.411606	1.45706	0.162123	0.856027	-4.77242	peak_4790	Day0vsDay8	chr1	44344457	44345614	1158	*	Intron	1	44221339	44355061	133723	2	79033	ENST00000649995.1	9447	ENSG00000117419
ADAMTS2	ADAM metallopeptidase with thrombospondin type 1 motif 2	-0.440952	-0.859962	-0.021942	5.86539	-2.19399	0.0419201	0.708805	-3.64738	peak_134215	Day0vsDay15	chr5	179287062	179288897	1836	*	Intron	5	179120172	179345430	225259	2	9509	ENST00000518335.3	56533	ENSG00000087116
PBOV1	prostate and breast cancer overexpressed 1	-0.439462	-0.852292	-0.0266327	5.35786	-2.20719	0.0402697	0.708805	-3.61097	peak_141182	Day0vsDay15	chr6	138255499	138256240	742	*	Exon	6	138215986	138218491	2506	2	59351	ENST00000527246.3	-37008	ENSG00000254440
LOC105377560	uncharacterized LOC105377560	-0.439115	-0.85837	-0.0198587	3.96845	-2.19626	0.0414155	0.708805	-3.64983	peak_124134	Day0vsDay15	chr4	177861573	177862059	487	*	Intron	4	177729638	177907862	178225	2	105377560	ENST00000507011.1	45803	NA
SLC25A42	solute carrier family 25 member 42	-0.438748	-0.862534	-0.0149606	4.2353	-2.19556	0.0415818	0.708805	-3.65576	peak_77865	Day0vsDay15	chr19	19110324	19111822	1499	*	3' UTR	19	19105863	19110646	4784	1	284439	ENST00000596819.1	4461	ENSG00000181035
RFESD	Rieske Fe-S domain containing	-0.438125	-0.852425	-0.0238261	5.33325	-2.19468	0.0414197	0.708805	-3.63674	peak_129227	Day0vsDay15	chr5	95646512	95647533	1022	*	Promoter (<=1kb)	5	95646777	95652815	6039	1	317671	ENST00000506212.1	0	ENSG00000175449
TBC1D21	TBC1 domain family member 21	-0.437646	-0.855323	-0.0199684	4.10083	-2.19772	0.0412213	0.708805	-3.6478	peak_54340	Day0vsDay15	chr15	73881530	73882225	696	*	Exon	15	73873646	73889102	15457	1	161514	ENST00000562056.1	7884	ENSG00000167139
LGALS4	galectin 4	-0.436804	-0.850004	-0.023604	6.08282	-2.19667	0.0415514	0.708805	-3.63786	peak_79111	Day0vsDay15	chr19	38812134	38812750	617	*	Promoter (<=1kb)	19	38803020	38812881	9862	2	3960	ENST00000595278.5	131	ENSG00000171747
FCN3	ficolin 3	0.919038	-0.214744	2.05282	0.296613	1.68059	0.109256	0.829312	-4.40706	peak_3124	Day0vsDay8	chr1	27372923	27373816	894	*	Promoter (<=1kb)	1	27370473	27373678	3206	2	8547	ENST00000498393.1	0	ENSG00000142748
LINC02572	long intergenic non-protein coding RNA 2572	-0.436271	-0.85678	-0.0157628	3.48822	-2.21351	0.0400982	0.708805	-3.63298	peak_89696	Day0vsDay15	chr2	129796572	129797302	731	*	Distal Intergenic	2	129825126	129877404	52279	2	105373615	ENST00000641154.1	80102	ENSG00000229536
PPARGC1A	PPARG coactivator 1 alpha	0.919125	-0.0455369	1.88379	1.36208	2.00242	0.0603011	0.770135	-4.04678	peak_119205	Day0vsDay8	chr4	24329586	24330572	987	*	Distal Intergenic	4	24471461	24472891	1431	2	10891	ENST00000691589.1	142319	ENSG00000109819
TENT4B	terminal nucleotidyltransferase 4B	0.919215	-0.170487	2.00892	-0.31671	1.7485	0.0941947	0.813807	-4.31837	peak_59962	Day0vsDay8	chr16	50196596	50197309	714	*	Intron	16	50214226	50235310	21085	1	64282	ENST00000357464.4	-16917	ENSG00000121274
LTBP1	latent transforming growth factor beta binding protein 1	0.919288	-0.34764	2.18622	-0.97317	1.51105	0.14917	0.849644	-4.64981	peak_83965	Day0vsDay8	chr2	32946243	32947975	1733	*	Promoter (<=1kb)	2	32946953	33399509	452557	1	4052	ENST00000404816.7	0	ENSG00000049323
ZSCAN12P1	zinc finger and SCAN domain containing 12 pseudogene 1	-0.429555	-0.836399	-0.0227111	4.67788	-2.19014	0.0413688	0.708805	-3.64173	peak_136255	Day0vsDay15	chr6	28090784	28091555	772	*	Promoter (<=1kb)	6	28091137	28093664	2528	1	221584	ENST00000529104.2	0	NA
CUL4A	cullin 4A	-0.428902	-0.837834	-0.0199703	2.27079	-2.19631	0.0415596	0.708805	-3.64748	peak_45539	Day0vsDay15	chr13	113219339	113219801	463	*	Exon	13	113209883	113235145	25263	1	8451	ENST00000498562.2	9456	ENSG00000139842
HMX1	H6 family homeobox 1	0.919512	-0.182283	2.02131	-0.42801	1.73578	0.0988919	0.817948	-4.36854	peak_118705	Day0vsDay8	chr4	8895175	8895842	668	*	Distal Intergenic	4	8867048	8871839	4792	2	3166	ENST00000400677.5	-23336	ENSG00000215612
KDM4C	lysine demethylase 4C	0.919773	-0.191193	2.03074	-0.885052	1.71608	0.100073	0.819444	-4.39389	peak_162238	Day0vsDay8	chr9	7027487	7028250	764	*	Intron	9	7013788	7169829	156042	1	23081	ENST00000420847.2	13699	ENSG00000107077
WIPF1	WAS/WASL interacting protein family member 1	-0.42735	-0.836184	-0.018516	4.80686	-2.16668	0.0412604	0.708805	-3.66712	peak_91515	Day0vsDay15	chr2	174623423	174624190	768	*	Exon	2	174625624	174634536	8913	2	7456	ENST00000488830.7	10346	ENSG00000115935
GTF2F2	general transcription factor IIF subunit 2	0.919826	-0.150314	1.98997	-0.198058	1.78165	0.0884938	0.811572	-4.30269	peak_42760	Day0vsDay8	chr13	45184781	45185215	435	*	Intron	13	45195456	45284085	88630	1	2963	ENST00000706695.1	-10241	ENSG00000188342
LYZL4	lysozyme like 4	0.919857	-0.286772	2.12649	-0.172081	1.58017	0.128213	0.835514	-4.56309	peak_109577	Day0vsDay8	chr3	42427813	42428619	807	*	Distal Intergenic	3	42397083	42410610	13528	2	131375	ENST00000287748.8	-17203	ENSG00000157093
GBE1	1,4-alpha-glucan branching enzyme 1	0.919961	-0.513686	2.35361	-0.698488	1.3301	0.19699	0.869933	-4.87684	peak_111885	Day0vsDay8	chr3	81729367	81730133	767	*	Intron	3	81489933	81743629	253697	2	2632	ENST00000489715.1	13496	ENSG00000114480
S100A11	S100 calcium binding protein A11	-0.425341	-0.825793	-0.0248882	6.30191	-2.20989	0.0403241	0.708805	-3.62173	peak_9002	Day0vsDay15	chr1	152047615	152048749	1135	*	Promoter (<=1kb)	1	152032506	152047907	15402	2	6282	ENST00000478109.1	0	ENSG00000163191
LINC01192	long intergenic non-protein coding RNA 1192	0.920146	-0.0354356	1.87573	-0.39481	1.99593	0.0583535	0.767619	-3.99625	peak_115679	Day0vsDay8	chr3	162403180	162404057	878	*	Distal Intergenic	3	163199578	163278573	78996	2	647107	ENST00000462928.5	874516	ENSG00000241369
C1orf94	chromosome 1 open reading frame 94	0.920149	-0.129542	1.96984	-0.380514	1.81699	0.0827447	0.803646	-4.27369	peak_3896	Day0vsDay8	chr1	34262203	34263282	1080	*	Distal Intergenic	1	34176907	34219131	42225	1	84970	ENST00000488417.2	85296	ENSG00000142698
CD27-AS1	CD27 antisense RNA 1	0.920286	-0.0813181	1.92189	-0.166766	1.91953	0.0713542	0.788012	-4.08866	peak_34148	Day0vsDay8	chr12	6446217	6447103	887	*	Promoter (<=1kb)	12	6439165	6447773	8609	2	678655	ENST00000417058.6	670	ENSG00000215039
RNF223	ring finger protein 223	-0.425061	-0.829968	-0.0201538	1.26055	-2.18578	0.0406917	0.708805	-3.65531	peak_53	Day0vsDay15	chr1	1073733	1075428	1696	*	Promoter (<=1kb)	1	1070967	1074306	3340	2	401934	ENST00000453464.3	0	ENSG00000237330
ZC3HAV1	zinc finger CCCH-type containing, antiviral 1	-0.42348	-0.828372	-0.0185873	0.491651	-2.18398	0.0409502	0.708805	-3.663	peak_151859	Day0vsDay15	chr7	139100185	139100838	654	*	Intron	7	139045916	139109354	63439	2	56829	ENST00000464606.5	8516	ENSG00000105939
LINC00221	long intergenic non-protein coding RNA 221	-0.423433	-0.826585	-0.0202821	3.21463	-2.17708	0.0403822	0.708805	-3.65264	peak_51032	Day0vsDay15	chr14	106510919	106511758	840	*	5' UTR	14	106482541	106501088	18548	1	338005	ENST00000659544.1	28378	ENSG00000270816
REV3L	REV3 like, DNA directed polymerase zeta catalytic subunit	-0.421539	-0.82261	-0.0204687	4.57563	-2.17858	0.0402565	0.708805	-3.64925	peak_140091	Day0vsDay15	chr6	111482053	111484341	2289	*	Promoter (<=1kb)	6	111299031	111482919	183889	2	5980	ENST00000434009.5	0	ENSG00000009413
LOC105374516	uncharacterized LOC105374516	-0.421457	-0.830682	-0.0122322	1.8165	-2.19207	0.0418849	0.708805	-3.65841	peak_119142	Day0vsDay15	chr4	21623727	21624186	460	*	Intron	4	21582096	21613728	31633	1	105374516	ENST00000505528.2	41631	ENSG00000250092
VSTM2B-DT	VSTM2B divergent transcript	0.920763	-0.437706	2.27923	-0.240219	1.40724	0.174994	0.861803	-4.76385	peak_78257	Day0vsDay8	chr19	29477971	29479207	1237	*	Intron	19	29287020	29525744	238725	2	284395	ENST00000690107.1	46537	ENSG00000264515
C8orf44-SGK3	C8orf44-SGK3 readthrough	-0.416394	-0.809424	-0.0233636	4.55068	-2.21432	0.0400705	0.708805	-3.62065	peak_157899	Day0vsDay15	chr8	66688621	66689608	988	*	Intron	8	66679539	66685560	6022	1	100533105	ENST00000518860.1	9082	ENSG00000288602
SORBS1	sorbin and SH3 domain containing 1	0.920915	-0.347104	2.18893	-0.791288	1.5054	0.14632	0.848999	-4.65856	peak_21063	Day0vsDay8	chr10	95489273	95490088	816	*	Intron	10	95490737	95493185	2449	2	10580	ENST00000482068.1	3097	ENSG00000095637
NRP2	neuropilin 2	-0.415179	-0.813368	-0.0169892	5.53005	-2.16124	0.0417263	0.708805	-3.67448	peak_92764	Day0vsDay15	chr2	205679927	205680684	758	*	Promoter (1-2kb)	2	205681990	205701557	19568	1	8828	ENST00000464003.1	-1306	ENSG00000118257
FA2H	fatty acid 2-hydroxylase	0.921141	-0.222792	2.06507	-0.262303	1.6691	0.109142	0.829182	-4.47555	peak_61592	Day0vsDay8	chr16	74718264	74718750	487	*	Promoter (1-2kb)	16	74712955	74717106	4152	2	79152	ENST00000562145.1	-1158	ENSG00000103089
ZNF341	zinc finger protein 341	0.921185	-0.0361775	1.87855	0.258326	1.99447	0.058524	0.767865	-4.04836	peak_97636	Day0vsDay8	chr20	33758221	33759151	931	*	3' UTR	20	33753373	33792188	38816	1	84905	ENST00000698695.1	4848	ENSG00000131061
ABCC4	ATP binding cassette subfamily C member 4 (PEL blood group)	0.921228	-0.378587	2.22104	-0.348938	1.46907	0.155844	0.852373	-4.73684	peak_44421	Day0vsDay8	chr13	95172919	95173398	480	*	Intron	13	95073270	95148960	75691	2	10257	ENST00000644880.1	-23959	ENSG00000125257
CLCC1	chloride channel CLIC like 1	-0.415132	-0.816604	-0.01366	6.11854	-2.21704	0.0407353	0.708805	-3.62397	peak_7529	Day0vsDay15	chr1	108962761	108963864	1104	*	Promoter (<=1kb)	1	108881885	108963475	81591	2	23155	ENST00000690509.1	0	ENSG00000121940
ADAMTSL3	ADAMTS like 3	0.921506	-0.312712	2.15572	-0.520302	1.54762	0.135854	0.842002	-4.65376	peak_55182	Day0vsDay8	chr15	83653136	83653580	445	*	Promoter (<=1kb)	15	83654088	84039427	385340	1	57188	ENST00000567476.1	-508	ENSG00000156218
MIR4418	microRNA 4418	0.921581	-0.0974611	1.94062	-0.969983	1.88338	0.0757549	0.793111	-4.17275	peak_2531	Day0vsDay8	chr1	22318415	22319012	598	*	Distal Intergenic	1	22266239	22266300	62	1	100616433	ENST00000581169.1	52176	ENSG00000266564
HTR4	5-hydroxytryptamine receptor 4	-0.414434	-0.813264	-0.0156032	3.33733	-2.2154	0.0410629	0.708805	-3.62469	peak_131862	Day0vsDay15	chr5	148687396	148687871	476	*	Distal Intergenic	5	148550137	148677235	127099	2	3360	ENST00000519495.1	-10161	ENSG00000164270
SFXN5	sideroflexin 5	0.921867	-0.176334	2.02007	-0.846813	1.73998	0.095711	0.815579	-4.36886	peak_86112	Day0vsDay8	chr2	72953589	72954807	1219	*	Intron	2	72944603	72981117	36515	2	94097	ENST00000495208.5	26310	ENSG00000144040
PRPSAP2	phosphoribosyl pyrophosphate synthetase associated protein 2	-0.414206	-0.80874	-0.0196721	5.15689	-2.19632	0.0415813	0.708805	-3.64777	peak_65130	Day0vsDay15	chr17	18877211	18878264	1054	*	5' UTR	17	18882589	18930935	48347	1	5636	ENST00000574451.5	-4325	ENSG00000141127
LOC105375751	uncharacterized LOC105375751	-0.413887	-0.810026	-0.0177478	2.81387	-2.16566	0.0413467	0.708805	-3.67022	peak_160247	Day0vsDay15	chr8	126991611	126992237	627	*	Promoter (<=1kb)	8	126990841	127051255	60415	1	105375751	ENST00000644994.1	770	ENSG00000253438
LINC02267	long intergenic non-protein coding RNA 2267	-0.413243	-0.803003	-0.023484	6.15364	-2.19891	0.0413541	0.708805	-3.62554	peak_121627	Day0vsDay15	chr4	96509862	96510837	976	*	Intron	4	96310732	96818864	508133	1	105377338	ENST00000522173.1	199130	NA
ATXN7L1	ataxin 7 like 1	0.922842	-0.0550062	1.90069	0.439282	1.9562	0.0631401	0.773609	-4.08281	peak_150336	Day0vsDay8	chr7	105752155	105752641	487	*	Intron	7	105613733	105691637	77905	2	222255	ENST00000472195.1	-60518	ENSG00000146776
TYRP1	tyrosinase related protein 1	-0.41262	-0.808308	-0.0169322	6.31246	-2.1615	0.0417039	0.708805	-3.674	peak_162399	Day0vsDay15	chr9	12693773	12694377	605	*	Promoter (<=1kb)	9	12693385	12710285	16901	1	7306	ENST00000388918.10	388	ENSG00000107165
DGKI	diacylglycerol kinase iota	0.923112	-0.217503	2.06373	-1.40039	1.67754	0.107463	0.391663	-4.45705	peak_151769	Day0vsDay27	chr7	137626093	137626819	727	*	Intron	7	137609535	137610005	471	2	9162	ENST00000706929.1	-16088	ENSG00000157680
ALOX5AP	arachidonate 5-lipoxygenase activating protein	-0.411545	-0.808341	-0.0147491	3.40566	-2.21331	0.0402566	0.708805	-3.63113	peak_42135	Day0vsDay15	chr13	30712887	30713665	779	*	Promoter (<=1kb)	13	30713478	30764425	50948	1	241	ENST00000617770.4	0	ENSG00000132965
LOC105374034	uncharacterized LOC105374034	0.923339	-0.0654505	1.91213	0.883029	1.94482	0.0684872	0.329833	-4.08215	peak_112660	Day0vsDay27	chr3	108722494	108723771	1278	*	Distal Intergenic	3	108743424	108757015	13592	2	105374034	ENST00000482939.1	33244	NA
LOC124903085	uncharacterized LOC124903085	0.923383	-0.404831	2.2516	-1.01917	1.44648	0.165287	0.858164	-4.74467	peak_40664	Day0vsDay8	chr12	129770903	129771403	501	*	Intron	12	129852208	129854944	2737	2	124903085	ENST00000502221.2	83541	NA
BOK	BCL2 family apoptosis regulator BOK	-0.41142	-0.80789	-0.0149511	0.754924	-2.17748	0.0419585	0.708805	-3.67497	peak_95410	Day0vsDay15	chr2	241540369	241542697	2329	*	Distal Intergenic	2	241551424	241562476	11053	1	666	ENST00000641230.1	-8727	ENSG00000176720
TSG101	tumor susceptibility 101	-0.410269	-0.798135	-0.0224029	6.24761	-2.19821	0.0410391	0.708805	-3.63696	peak_26404	Day0vsDay15	chr11	18526262	18527441	1180	*	Promoter (<=1kb)	11	18468336	18526951	58616	2	7251	ENST00000536719.5	0	ENSG00000074319
SOX8	SRY-box transcription factor 8	-0.409837	-0.807529	-0.0121451	4.04143	-2.21563	0.0401925	0.708805	-3.62825	peak_56667	Day0vsDay15	chr16	1014774	1015194	421	*	Distal Intergenic	16	981785	986979	5195	1	30812	ENST00000711628.1	32989	ENSG00000005513
AIPL1	aryl hydrocarbon receptor interacting protein like 1	-0.409731	-0.80212	-0.0173422	4.14329	-2.21949	0.0400464	0.708805	-3.61924	peak_64075	Day0vsDay15	chr17	6421905	6422623	719	*	Intron	17	6393693	6435079	41387	2	23746	ENST00000570584.5	12456	ENSG00000129221
GLRA1	glycine receptor alpha 1	-0.409402	-0.804697	-0.014107	2.35939	-2.18863	0.0418336	0.708805	-3.66533	peak_132265	Day0vsDay15	chr5	151895491	151895957	467	*	Intron	5	151849691	151924832	75142	2	2741	ENST00000471351.2	28875	ENSG00000145888
SMASR	SMAD3 associated long non-coding RNA	-0.404316	-0.787835	-0.0207975	1.43439	-2.20184	0.0407412	0.708805	-3.63491	peak_53816	Day0vsDay15	chr15	66886701	66887264	564	*	Distal Intergenic	15	66931537	66956518	24982	2	102723481	ENST00000558436.2	69254	ENSG00000259289
FADS3	fatty acid desaturase 3	-0.40426	-0.790042	-0.018477	4.93109	-2.17208	0.0408024	0.708805	-3.65895	peak_28357	Day0vsDay15	chr11	61890729	61892419	1691	*	Promoter (<=1kb)	11	61873519	61892051	18533	2	3995	ENST00000527697.5	0	ENSG00000221968
LOC107985442	uncharacterized LOC107985442	0.924147	-0.175824	2.02412	-0.0555361	1.74313	0.0969495	0.817262	-4.324	peak_96609	Day0vsDay8	chr20	19026019	19027851	1833	*	Intron	20	19000709	19056796	56088	2	107985442	ENST00000617956.1	28945	NA
LOC100996318	uncharacterized LOC100996318	-0.403857	-0.790937	-0.0167775	4.9553	-2.16264	0.0416056	0.708805	-3.67277	peak_8398	Day0vsDay15	chr1	121096998	121098416	1419	*	Promoter (<=1kb)	1	121090289	121097655	7367	2	100996318	ENST00000457996.1	0	ENSG00000233029
INAVA	innate immunity activator	-0.401556	-0.782364	-0.0207471	4.49619	-2.20345	0.0409587	0.708805	-3.63628	peak_11718	Day0vsDay15	chr1	200905391	200906336	946	*	Promoter (2-3kb)	1	200908495	200911598	3104	1	55765	ENST00000526172.1	-2159	ENSG00000163362
CCDC110	coiled-coil domain containing 110	0.924295	-0.187992	2.03658	-0.445561	1.76891	0.0984952	0.817947	-4.31252	peak_124513	Day0vsDay8	chr4	185463330	185463993	664	*	Intron	4	185445485	185458366	12882	2	256309	ENST00000508538.1	-4964	ENSG00000168491
LINC00964	long intergenic non-protein coding RNA 964	-0.397608	-0.782849	-0.0123671	4.56658	-2.20686	0.0408314	0.708805	-3.64073	peak_160134	Day0vsDay15	chr8	124924696	124925033	338	*	Intron	8	124937500	124951177	13678	1	157381	ENST00000658039.1	-12467	ENSG00000249816
EIF1B	eukaryotic translation initiation factor 1B	-0.396354	-0.77354	-0.0191686	4.86818	-2.20524	0.0408359	0.708805	-3.6368	peak_109442	Day0vsDay15	chr3	40316439	40317580	1142	*	Intron	3	40310628	40311672	1045	1	10289	ENST00000487151.1	5811	ENSG00000114784
ANKDD1A	ankyrin repeat and death domain containing 1A	-0.395461	-0.774774	-0.0161486	3.72712	-2.16104	0.0417429	0.708805	-3.67606	peak_53614	Day0vsDay15	chr15	64930781	64931469	689	*	Promoter (2-3kb)	15	64934113	64943756	9644	1	348094	ENST00000611260.1	-2644	ENSG00000166839
PIK3CD-AS2	PIK3CD antisense RNA 2	-0.3951	-0.772912	-0.0172871	4.3473	-2.16764	0.0411782	0.708805	-3.66641	peak_1173	Day0vsDay15	chr1	9687137	9688077	941	*	Promoter (<=1kb)	1	9672405	9687583	15179	2	101929074	ENST00000415330.4	0	ENSG00000231789
EIF4EBP1	eukaryotic translation initiation factor 4E binding protein 1	0.924587	-0.119927	1.9691	0.0705484	1.83481	0.0799717	0.80065	-4.21165	peak_156348	Day0vsDay8	chr8	38044128	38044541	414	*	Promoter (2-3kb)	8	38047339	38060365	13027	1	1978	ENST00000520657.1	-2798	ENSG00000187840
PRSS40B	serine protease 40B (pseudogene)	0.924594	-0.506704	2.35589	-0.334801	1.33899	0.194124	0.869277	-4.85518	peak_89778	Day0vsDay8	chr2	130554070	130554539	470	*	Distal Intergenic	2	130539095	130549883	10789	2	646743	ENST00000409259.1	-4187	ENSG00000290610
LINC02624	long intergenic non-protein coding RNA 2624	0.924602	-0.414325	2.26353	-0.691631	1.43138	0.16625	0.858227	-4.75414	peak_21927	Day0vsDay8	chr10	106226056	106227155	1100	*	Distal Intergenic	10	106184385	106187795	3411	1	105378470	ENST00000426752.2	41671	ENSG00000229775
ABTB1	ankyrin repeat and BTB domain containing 1	0.924641	-0.216858	2.06614	-0.431647	1.67902	0.107172	0.82755	-4.4471	peak_113787	Day0vsDay8	chr3	127651899	127652977	1079	*	Intron	3	127672935	127677026	4092	1	80325	ENST00000483857.5	-19958	ENSG00000114626
PRKCB	protein kinase C beta	0.924661	-0.262858	2.11218	-0.42746	1.62185	0.123256	0.835227	-4.51002	peak_58757	Day0vsDay8	chr16	24048689	24049925	1237	*	Intron	16	24035535	24111321	75787	1	5579	ENST00000482000.2	13154	ENSG00000166501
LOC105377697	uncharacterized LOC105377697	-0.392135	-0.764827	-0.0194424	5.45257	-2.18601	0.0419852	0.708805	-3.65438	peak_132851	Day0vsDay15	chr5	162791933	162792663	731	*	Intron	5	162507828	162795830	288003	2	105377697	ENST00000644348.1	3167	NA
LOC105369527	uncharacterized LOC105369527	0.924824	-0.0812192	1.93087	-0.31294	1.95784	0.0682685	0.783783	-4.09661	peak_32270	Day0vsDay8	chr11	120054190	120055179	990	*	Distal Intergenic	11	120026753	120028341	1589	1	105369527	ENST00000652852.1	27437	NA
TRAF3	TNF receptor associated factor 3	-0.388585	-0.760564	-0.0166049	1.69972	-2.19608	0.0410564	0.708805	-3.64767	peak_50459	Day0vsDay15	chr14	102750493	102751202	710	*	Distal Intergenic	14	102777449	102911500	134052	1	7187	ENST00000392745.8	-26247	ENSG00000131323
PTPN23	protein tyrosine phosphatase non-receptor type 23	0.924945	-0.00846419	1.85835	-0.182298	2.06068	0.0531925	0.75723	-3.87671	peak_110081	Day0vsDay8	chr3	47343246	47344016	771	*	3' UTR	3	47381011	47413435	32425	1	25930	ENST00000602307.5	-36995	ENSG00000076201
RAB37	RAB37, member RAS oncogene family	0.924965	-0.449131	2.29906	-0.5747	1.39529	0.176731	0.86271	-4.79058	peak_69320	Day0vsDay8	chr17	74733398	74733789	392	*	Promoter (2-3kb)	17	74736598	74746192	9595	1	326624	ENST00000528438.5	-2809	ENSG00000172794
TRIM60	tripartite motif containing 60	0.924975	-0.152133	2.00208	0.901151	1.78135	0.0897657	0.812322	-4.34533	peak_123716	Day0vsDay8	chr4	165006608	165007220	613	*	Exon	4	165016458	165041744	25287	1	166655	ENST00000647760.1	-9238	ENSG00000176979
CDH15	cadherin 15	-0.386376	-0.757587	-0.0151655	5.62124	-2.20426	0.0409628	0.708805	-3.64151	peak_63046	Day0vsDay15	chr16	89170917	89172020	1104	*	Promoter (<=1kb)	16	89171748	89195492	23745	1	1013	ENST00000289746.3	0	ENSG00000129910
LOC400553	uncharacterized LOC400553	0.925404	-0.0752313	1.92604	0.120648	1.91696	0.0682041	0.783783	-4.1112	peak_62825	Day0vsDay8	chr16	88110700	88111530	831	*	Distal Intergenic	16	88099409	88100985	1577	2	400553	ENST00000566351.1	-9715	ENSG00000205037
PIPSL	PIP5K1A and PSMD4 like (pseudogene)	0.925454	-0.200319	2.05123	-0.143583	1.7041	0.104382	0.825671	-4.35352	peak_20980	Day0vsDay8	chr10	93960555	93961825	1271	*	Promoter (<=1kb)	10	93958191	93961540	3350	2	266971	ENST00000480546.1	0	ENSG00000293162
MGAT5	alpha-1,6-mannosylglycoprotein 6-beta-N-acetylglucosaminyltransferase	0.925465	-0.406897	2.25783	-0.347423	1.44953	0.164503	0.857953	-4.74409	peak_90029	Day0vsDay8	chr2	134249870	134250159	290	*	Promoter (2-3kb)	2	134253104	134254514	1411	1	4249	ENST00000488365.1	-2945	ENSG00000152127
SEPTIN9	septin 9	-0.37505	-0.743242	-0.00685895	2.54884	-2.19481	0.0418196	0.708805	-3.66003	peak_69706	Day0vsDay15	chr17	77382287	77383416	1130	*	Promoter (2-3kb)	17	77380123	77402483	22361	1	10801	ENST00000589140.1	2164	ENSG00000184640
PRKCD	protein kinase C delta	-0.369281	-0.718055	-0.0205057	4.22247	-2.21172	0.0402875	0.708805	-3.62376	peak_110663	Day0vsDay15	chr3	53188850	53189784	935	*	Promoter (<=1kb)	3	53188306	53192622	4317	1	5580	ENST00000697590.1	544	ENSG00000163932
FANCI	FA complementation group I	0.925636	-0.410717	2.26199	-0.365885	1.43615	0.166985	0.858599	-4.73859	peak_55547	Day0vsDay8	chr15	89243437	89244534	1098	*	Promoter (<=1kb)	15	89243945	89316471	72527	1	55215	ENST00000674831.1	0	ENSG00000140525
FAM178B	family with sequence similarity 178 member B	-0.365292	-0.712046	-0.0185377	1.73372	-2.18999	0.041722	0.708805	-3.64086	peak_87301	Day0vsDay15	chr2	96892844	96894173	1330	*	Promoter (<=1kb)	2	96876026	96895142	19117	2	51252	ENST00000470789.5	969	ENSG00000168754
ACTR3BP5	ACTR3B pseudogene 5	0.925848	-0.900533	2.75223	-1.36514	1.05283	0.305339	0.907522	-5.0654	peak_17569	Day0vsDay8	chr10	39372454	39374104	1651	*	Distal Intergenic	10	38696424	38697902	1479	1	399746	ENST00000448440.1	676030	NA
MTA1	metastasis associated 1	-0.357361	-0.698541	-0.0161808	2.87309	-2.22201	0.0410769	0.708805	-3.61206	peak_50839	Day0vsDay15	chr14	105432918	105433624	707	*	Intron	14	105438672	105463231	24560	1	9112	ENST00000481012.5	-5048	ENSG00000182979
BLVRA	biliverdin reductase A	-0.321554	-0.627532	-0.0155752	2.18729	-2.17831	0.0402793	0.708805	-3.65053	peak_146446	Day0vsDay15	chr7	43787349	43788055	707	*	Exon	7	43800409	43803835	3427	1	644	ENST00000486984.1	-12354	ENSG00000106605
GLP1R	glucagon like peptide 1 receptor	0.336584	0.0090627	0.664106	3.64267	2.2099	0.0406094	0.708805	-3.63703	peak_137335	Day0vsDay15	chr6	39065260	39066548	1289	*	Exon	6	39048781	39091303	42523	1	2740	ENST00000373256.5	16479	ENSG00000112164
ERC2	ELKS/RAB6-interacting/CAST family member 2	0.345483	0.00604079	0.684924	2.38161	2.19748	0.0415947	0.708805	-3.65739	peak_110872	Day0vsDay15	chr3	56446963	56447448	486	*	Intron	3	56433789	56434747	959	2	26059	ENST00000477381.1	-12216	ENSG00000187672
SPINK2	serine peptidase inhibitor Kazal type 2	0.926255	-0.0911753	1.94369	1.56515	1.8901	0.0730211	0.788012	-4.1617	peak_120441	Day0vsDay8	chr4	56821276	56822205	930	*	Promoter (<=1kb)	4	56809861	56821701	11841	2	6691	ENST00000506738.6	0	ENSG00000128040
PIMREG	PICALM interacting mitotic regulator	0.347902	0.00799754	0.687806	1.94306	2.19798	0.0417084	0.708805	-3.65483	peak_64081	Day0vsDay15	chr17	6454567	6455749	1183	*	3' UTR	17	6447495	6450595	3101	1	54478	ENST00000571572.2	7072	ENSG00000129195
LOC105371574	uncharacterized LOC105371574	0.926586	-0.274132	2.1273	-0.019083	1.60792	0.125189	0.835227	-4.5413	peak_65219	Day0vsDay8	chr17	19462963	19463847	885	*	Promoter (1-2kb)	17	19438772	19461020	22249	2	105371574	ENST00000655270.1	-1943	ENSG00000235979
TRAPPC9	trafficking protein particle complex subunit 9	0.926674	-0.211606	2.06495	-0.449933	1.70212	0.105103	0.826651	-4.44033	peak_161092	Day0vsDay8	chr8	139906780	139907258	479	*	Promoter (1-2kb)	8	139731044	139908758	177715	2	83696	ENST00000519482.1	1500	ENSG00000167632
LOC101927914	uncharacterized LOC101927914	0.926876	-0.11429	1.96804	0.0142453	1.84689	0.0795886	0.800466	-4.22715	peak_153554	Day0vsDay8	chr7	157437610	157437909	300	*	Distal Intergenic	7	157466231	157499716	33486	1	101927914	ENST00000444158.1	-28322	ENSG00000234210
LOC105376387	uncharacterized LOC105376387	0.385609	0.00980702	0.761411	2.29897	2.22489	0.0410647	0.708805	-3.61223	peak_15689	Day0vsDay15	chr10	6958135	6959291	1157	*	Intron	10	6920116	6987644	67529	2	105376387	ENST00000654037.1	28353	ENSG00000287277
C8orf44-SGK3	C8orf44-SGK3 readthrough	0.388849	0.00533881	0.772359	2.61353	2.19814	0.0417535	0.708805	-3.64998	peak_157896	Day0vsDay15	chr8	66666318	66668159	1842	*	Promoter (<=1kb)	8	66667596	66793833	126238	1	100533105	ENST00000520044.5	0	ENSG00000288602
KIF6	kinesin family member 6	0.392519	0.0198564	0.765182	1.68106	2.19306	0.0416666	0.708805	-3.64479	peak_137370	Day0vsDay15	chr6	39540380	39541120	741	*	Intron	6	39583175	39596260	13086	2	221458	ENST00000441975.2	55140	ENSG00000164627
CACNA1D	calcium voltage-gated channel subunit alpha1 D	0.92704	-0.0736168	1.9277	-0.380529	1.92078	0.0704471	0.33301	-4.11343	peak_110722	Day0vsDay27	chr3	53822302	53823297	996	*	Exon	3	53807511	53813712	6202	1	776	ENST00000636581.2	14791	ENSG00000157388
LOC100506281	uncharacterized LOC100506281	0.92712	-0.128234	1.98247	-0.993497	1.82094	0.082124	0.72392	-4.14518	peak_61637	Day0vsDay15	chr16	75225965	75226481	517	*	Promoter (<=1kb)	16	75226074	75228197	2124	1	100506281	ENST00000489723.5	0	ENSG00000290455
LOC105370174	uncharacterized LOC105370174	0.393219	0.0226459	0.763792	2.1228	2.20967	0.0405767	0.708805	-3.62106	peak_42593	Day0vsDay15	chr13	41510330	41510763	434	*	Distal Intergenic	13	41517168	41564091	46924	1	105370174	ENST00000674506.1	-6405	ENSG00000288598
NCOA1	nuclear receptor coactivator 1	0.39662	0.0199558	0.773283	1.15522	2.19476	0.0412363	0.708805	-3.64486	peak_83313	Day0vsDay15	chr2	24515796	24516137	342	*	Intron	2	24492058	24770702	278645	1	8648	ENST00000405141.5	23738	ENSG00000084676
MTCL2	microtubule crosslinking factor 2	0.396864	0.00553842	0.788189	2.63809	2.19455	0.0419119	0.708805	-3.65783	peak_97947	Day0vsDay15	chr20	36841866	36842271	406	*	Promoter (2-3kb)	20	36828597	36839402	10806	2	140710	ENST00000463491.1	-2464	ENSG00000149639
LOC105376686	uncharacterized LOC105376686	0.398137	0.0197703	0.776504	1.02567	2.18111	0.0400468	0.708805	-3.65033	peak_675	Day0vsDay15	chr1	5509573	5510313	741	*	Distal Intergenic	1	5489795	5493057	3263	2	105376686	ENST00000641860.1	-16516	NA
UGP2	UDP-glucose pyrophosphorylase 2	0.927869	0.000505444	1.85523	-0.207831	2.08354	0.0513765	0.754458	-3.84463	peak_85466	Day0vsDay8	chr2	63850667	63850997	331	*	Intron	2	63854845	63884003	29159	1	7360	ENST00000472047.5	-3848	ENSG00000169764
GALNT13	polypeptide N-acetylgalactosaminyltransferase 13	0.403804	0.0172822	0.790326	2.21002	2.16548	0.0413626	0.708805	-3.66924	peak_90675	Day0vsDay15	chr2	154120146	154120795	650	*	Intron	2	154140341	154409340	269000	1	114805	ENST00000431076.5	-19546	ENSG00000144278
CFAP100	cilia and flagella associated protein 100	0.928014	-0.0853716	1.9414	-0.573402	1.89818	0.0707515	0.788012	-4.10415	peak_113581	Day0vsDay8	chr3	126424061	126424707	647	*	Intron	3	126419766	126420850	1085	1	348807	ENST00000507830.1	4295	ENSG00000163885
NUCB1	nucleobindin 1	0.411408	0.032763	0.790054	1.00692	2.26321	0.0411128	0.708805	-3.53106	peak_80356	Day0vsDay15	chr19	48899769	48900665	897	*	Promoter (<=1kb)	19	48900050	48923271	23222	1	4924	ENST00000424608.2	0	ENSG00000104805
NUB1	negative regulator of ubiquitin like proteins 1	0.419626	0.0140607	0.825192	1.62979	2.19379	0.04161	0.708805	-3.65249	peak_152858	Day0vsDay15	chr7	151342304	151342825	522	*	Promoter (<=1kb)	7	151341812	151378449	36638	1	51667	ENST00000568733.6	492	ENSG00000013374
LOC105378350	uncharacterized LOC105378350	0.421556	0.023923	0.819188	1.27579	2.2088	0.0399955	0.708805	-3.62496	peak_19350	Day0vsDay15	chr10	70925373	70926147	775	*	Promoter (<=1kb)	10	70927055	71077810	150756	1	105378350	ENST00000646051.1	-908	NA
C12orf75	chromosome 12 open reading frame 75	0.421835	0.019127	0.824542	1.49766	2.19445	0.0416659	0.708805	-3.65113	peak_38542	Day0vsDay15	chr12	105409867	105410641	775	*	Distal Intergenic	12	105353509	105371203	17695	1	387882	ENST00000548336.1	56358	ENSG00000235162
EPHA1	EPH receptor A1	0.423764	0.0190848	0.828443	0.996907	2.19268	0.0411597	0.708805	-3.65718	peak_152264	Day0vsDay15	chr7	143422484	143423147	664	*	Intron	7	143391129	143408856	17728	2	2041	ENST00000275815.4	-13628	ENSG00000146904
PIEZO2	piezo type mechanosensitive ion channel component 2	0.424919	0.0189086	0.830929	0.236081	2.20952	0.0405204	0.708805	-3.6298	peak_71332	Day0vsDay15	chr18	11000735	11001525	791	*	Intron	18	10857065	10890692	33628	2	63895	ENST00000579899.1	-110043	ENSG00000154864
LINC00276	long intergenic non-protein coding RNA 276	0.929115	-0.400701	2.25893	-1.02505	1.45374	0.165365	0.858164	-4.71436	peak_82715	Day0vsDay8	chr2	14069480	14069848	369	*	Intron	2	14228874	14400958	172085	2	100499171	ENST00000418420.1	331110	ENSG00000230448
LOC124900317	uncharacterized LOC124900317	0.929264	-0.127787	1.98632	-0.61824	1.82222	0.0819231	0.80225	-4.27881	peak_33961	Day0vsDay8	chr12	4154850	4155219	370	*	Distal Intergenic	12	4110028	4118132	8105	2	124900317	ENST00000393388.3	-36718	NA
KIAA1671	KIAA1671	0.929304	-0.0641319	1.92274	-0.326791	1.93899	0.0653189	0.324601	-4.05035	peak_104157	Day0vsDay27	chr22	25033848	25034078	231	*	Intron	22	25040581	25186451	145871	1	85379	ENST00000494730.2	-6503	ENSG00000197077
DPP6	dipeptidyl peptidase like 6	0.929453	-0.0143848	1.87329	0.648582	2.04121	0.0532945	0.75723	-4.01846	peak_153170	Day0vsDay8	chr7	154591240	154592254	1015	*	Intron	7	154500579	154893302	392724	1	1804	ENST00000706153.1	90661	ENSG00000130226
LTBP1	latent transforming growth factor beta binding protein 1	0.929614	-0.190065	2.04929	-0.106242	1.72094	0.0991719	0.817948	-4.4014	peak_83970	Day0vsDay8	chr2	33077841	33078385	545	*	Intron	2	33134406	33188676	54271	1	4052	ENST00000432635.1	-56021	ENSG00000049323
ERFE	erythroferrone	0.42697	0.010477	0.843463	1.34055	2.20097	0.0416662	0.708805	-3.64444	peak_94864	Day0vsDay15	chr2	238150248	238150615	368	*	Intron	2	238158970	238168890	9921	1	151176	ENST00000546354.6	-8355	ENSG00000178752
LINC01685	long intergenic non-protein coding RNA 1685	0.430417	0.0209865	0.839847	2.44961	2.19543	0.0415807	0.708805	-3.64534	peak_4258	Day0vsDay15	chr1	38527171	38528018	848	*	Distal Intergenic	1	38474917	38496029	21113	1	105378656	ENST00000634298.1	52254	NA
EDN2	endothelin 2	0.43629	0.0134485	0.859131	1.6286	2.2046	0.0416472	0.708805	-3.64317	peak_4517	Day0vsDay15	chr1	41432549	41433589	1041	*	Distal Intergenic	1	41479454	41484085	4632	2	1907	ENST00000460255.1	50496	ENSG00000127129
LINC02702	long intergenic non-protein coding RNA 2702	0.930153	-0.379234	2.23954	-0.596741	1.47246	0.154934	0.851212	-4.65315	peak_31817	Day0vsDay8	chr11	116612926	116614028	1103	*	Distal Intergenic	11	116639422	116658252	18831	1	101929011	ENST00000444123.5	-25394	ENSG00000237937
LINC02852	long intergenic non-protein coding RNA 2852	0.436666	0.0268681	0.846464	1.78792	2.21334	0.0409908	0.708805	-3.60421	peak_56011	Day0vsDay15	chr15	94631669	94632916	1248	*	Distal Intergenic	15	94583506	94589259	5754	2	105370985	ENST00000647740.1	-42410	ENSG00000285866
MAP1B	microtubule associated protein 1B	0.438495	0.0180265	0.858963	1.03277	2.16166	0.0416895	0.708805	-3.6777	peak_128351	Day0vsDay15	chr5	72095940	72097167	1228	*	Exon	5	72107234	72183823	76590	1	4131	ENST00000512974.5	-10067	ENSG00000131711
KCNA3	potassium voltage-gated channel subfamily A member 3	0.444265	0.016712	0.871818	3.1495	2.2178	0.0406035	0.708805	-3.62153	peak_7700	Day0vsDay15	chr1	110668156	110668943	788	*	3' UTR	1	110653560	110674930	21371	2	3738	ENST00000685980.2	5987	ENSG00000177272
TPTE2	transmembrane phosphoinositide 3-phosphatase and tensin homolog 2	0.930461	-0.421504	2.28243	-0.533209	1.42656	0.167621	0.858751	-4.73931	peak_41344	Day0vsDay8	chr13	19573136	19573647	512	*	Intron	13	19455707	19561625	105919	2	93492	ENST00000696861.1	-11511	ENSG00000132958
C4orf46	chromosome 4 open reading frame 46	0.444456	0.0162841	0.872628	0.872926	2.1997	0.0412268	0.708805	-3.64139	peak_123525	Day0vsDay15	chr4	158671240	158672767	1528	*	Promoter (<=1kb)	4	158666675	158671887	5213	2	201725	ENST00000379205.5	0	ENSG00000205208
SCARA5	scavenger receptor class A member 5	0.44509	0.0182401	0.87194	1.50978	2.19442	0.041554	0.708805	-3.65106	peak_155871	Day0vsDay15	chr8	27949446	27950499	1054	*	Intron	8	27904728	27987615	82888	2	286133	ENST00000518030.1	37116	ENSG00000168079
PRKN	parkin RBR E3 ubiquitin protein ligase	0.446098	0.0157748	0.87642	1.81139	2.20243	0.0411073	0.708805	-3.63982	peak_142593	Day0vsDay15	chr6	161635949	161636584	636	*	Intron	6	161347607	161837066	489460	2	5071	ENST00000674006.1	200482	ENSG00000185345
LTBP4	latent transforming growth factor beta binding protein 4	0.448579	0.0218973	0.87526	0.719666	2.18767	0.0405148	0.708805	-3.65245	peak_79338	Day0vsDay15	chr19	40622412	40623010	599	*	Promoter (<=1kb)	19	40622905	40623932	1028	1	8425	ENST00000598178.1	0	ENSG00000090006
CDRT15P2	CDRT15 pseudogene 2	0.931026	-0.321261	2.18331	-1.24373	1.54104	0.137442	0.842124	-4.60964	peak_64769	Day0vsDay8	chr17	15765123	15765749	627	*	Promoter (<=1kb)	17	15764703	15765664	962	1	644694	ENST00000447470.1	420	NA
UBE2S	ubiquitin conjugating enzyme E2 S	0.44946	0.0128215	0.886098	2.41929	2.21654	0.0408247	0.708805	-3.62283	peak_81170	Day0vsDay15	chr19	55407231	55408589	1359	*	Promoter (<=1kb)	19	55399745	55407788	8044	2	27338	ENST00000264552.14	0	ENSG00000108106
ZNF503-AS1	ZNF503 antisense RNA 1	0.931117	-0.720368	2.5826	-0.918623	1.18137	0.255789	0.889579	-5.00321	peak_19723	Day0vsDay8	chr10	75362971	75363713	743	*	Intron	10	75342280	75360850	18571	1	253264	ENST00000661449.1	20691	ENSG00000226051
RHOBTB1	Rho related BTB domain containing 1	0.460556	0.0222729	0.89884	2.43629	2.21497	0.0399726	0.708805	-3.62673	peak_18801	Day0vsDay15	chr10	60942698	60945187	2490	*	Promoter (<=1kb)	10	60869438	60944185	74748	2	9886	ENST00000337910.10	0	ENSG00000072422
LOC124903955	uncharacterized LOC124903955	0.931261	-0.218199	2.08072	0.433569	1.67932	0.107111	0.82755	-4.45297	peak_65584	Day0vsDay8	chr17	27008844	27010665	1822	*	Distal Intergenic	17	26998080	26999941	1862	2	124903955	ENST00000580280.1	-8903	ENSG00000264734
MCAT	malonyl-CoA-acyl carrier protein transacylase	0.469297	0.0232173	0.915376	1.21872	2.18782	0.0416562	0.708805	-3.6481	peak_106041	Day0vsDay15	chr22	43142629	43143741	1113	*	Promoter (<=1kb)	22	43132209	43143398	11190	2	27349	ENST00000290429.11	0	ENSG00000100294
HMOX2	heme oxygenase 2	0.469419	0.0177368	0.9211	2.12093	2.20814	0.040424	0.708805	-3.6331	peak_57233	Day0vsDay15	chr16	4506202	4506804	603	*	Promoter (1-2kb)	16	4508059	4509779	1721	1	3163	ENST00000570622.1	-1255	ENSG00000103415
LINC01358	long intergenic non-protein coding RNA 1358	0.470917	0.0234837	0.91835	1.53502	2.18159	0.0400066	0.708805	-3.64548	peak_5690	Day0vsDay15	chr1	58987276	58988480	1205	*	Intron	1	59020366	59132795	112430	1	101926925	ENST00000715612.1	-31886	NA
LOC124904023	uncharacterized LOC124904023	0.931495	-0.313184	2.17617	-1.24143	1.55578	0.142037	0.847002	-4.62485	peak_4109	Day0vsDay8	chr1	36805128	36805673	546	*	Exon	1	36768122	36769725	1604	2	124904023	ENST00000642109.1	-35403	ENSG00000284720
HS3ST6	heparan sulfate-glucosamine 3-sulfotransferase 6	0.474991	0.0279952	0.921986	1.28832	2.20749	0.0398917	0.708805	-3.62064	peak_56837	Day0vsDay15	chr16	1920398	1921213	816	*	Promoter (1-2kb)	16	1911475	1918415	6941	2	64711	ENST00000454677.3	-1983	ENSG00000162040
TLE3	TLE family member 3, transcriptional corepressor	0.475794	0.0279056	0.923683	1.76982	2.2085	0.0400413	0.708805	-3.62076	peak_54068	Day0vsDay15	chr15	69946785	69947789	1005	*	Distal Intergenic	15	70049801	70051505	1705	2	7090	ENST00000559608.1	103716	ENSG00000140332
CXCL14	C-X-C motif chemokine ligand 14	0.475827	0.0202673	0.931387	1.7167	2.16502	0.0414022	0.708805	-3.6736	peak_130995	Day0vsDay15	chr5	135582264	135583250	987	*	Promoter (2-3kb)	5	135570683	135579279	8597	2	9547	ENST00000337225.5	-2985	ENSG00000145824
LOC107985936	uncharacterized LOC107985936	0.4779	0.0229468	0.932853	2.7656	2.19242	0.0419236	0.708805	-3.64962	peak_88628	Day0vsDay15	chr2	113358592	113358879	288	*	Intron	2	113370392	113374994	4603	2	107985936	ENST00000691558.1	16115	ENSG00000289035
RBSN	rabenosyn, RAB effector	0.478778	0.0201366	0.937419	0.388506	2.1638	0.0415058	0.708805	-3.67498	peak_108212	Day0vsDay15	chr3	15120047	15120777	731	*	Distal Intergenic	3	15073605	15099163	25559	2	64145	ENST00000476527.6	-20884	ENSG00000131381
FER1L5	fer-1 like family member 5	0.931732	-0.173475	2.03694	-0.299465	1.75274	0.095897	0.815738	-4.317	peak_87271	Day0vsDay8	chr2	96671240	96671789	550	*	Promoter (1-2kb)	2	96670218	96704885	34668	1	90342	ENST00000457909.2	1022	ENSG00000249715
PDK1	pyruvate dehydrogenase kinase 1	0.487233	0.0258366	0.94863	2.87787	2.21133	0.0399323	0.708805	-3.627	peak_91396	Day0vsDay15	chr2	172629088	172629964	877	*	Distal Intergenic	2	172570585	172595962	25378	1	5163	ENST00000466437.1	58503	ENSG00000152256
PRDM8	PR/SET domain 8	0.488094	0.0227589	0.953429	1.06857	2.21266	0.0404639	0.708805	-3.62538	peak_121169	Day0vsDay15	chr4	80215446	80215940	495	*	Distal Intergenic	4	80197503	80204329	6827	1	56978	ENST00000415738.3	17943	ENSG00000152784
COL22A1	collagen type XXII alpha 1 chain	0.493658	0.0188709	0.968444	3.28578	2.1998	0.0419419	0.708805	-3.64482	peak_160966	Day0vsDay15	chr8	138723736	138724631	896	*	Promoter (1-2kb)	8	138588235	138722193	133959	2	169044	ENST00000341807.8	-1543	ENSG00000169436
WDR59	WD repeat domain 59	0.932175	-0.365937	2.23029	0.297295	1.48848	0.150695	0.849644	-4.73487	peak_61611	Day0vsDay8	chr16	74999651	75000482	832	*	Promoter (<=1kb)	16	74938251	75000173	61923	2	79726	ENST00000568323.5	0	ENSG00000103091
TACC2	transforming acidic coiled-coil containing protein 2	0.932279	-0.31934	2.1839	-0.945779	1.54394	0.13674	0.842002	-4.58019	peak_23022	Day0vsDay8	chr10	122120028	122120748	721	*	Intron	10	122126714	122254544	127831	1	10579	ENST00000369000.5	-5966	ENSG00000138162
LINC02351	long intergenic non-protein coding RNA 2351	0.494719	0.017549	0.971888	1.91862	2.21366	0.0409287	0.708805	-3.62695	peak_56128	Day0vsDay15	chr15	98299794	98300498	705	*	Distal Intergenic	15	98324273	98327494	3222	2	105371011	ENST00000614728.1	26996	NA
LINC01249	long intergenic non-protein coding RNA 1249	0.932822	-0.0873976	1.95304	0.254494	1.9322	0.0705731	0.788012	-4.07046	peak_81998	Day0vsDay8	chr2	4641008	4641939	932	*	Promoter (1-2kb)	2	4630200	4643355	13156	2	727982	ENST00000432314.5	1416	ENSG00000231532
LOC105371022	uncharacterized LOC105371022	0.932837	-0.412572	2.27825	-0.278725	1.43717	0.164616	0.858164	-4.74156	peak_56291	Day0vsDay8	chr15	99997016	99997856	841	*	Exon	15	99976481	99980774	4294	1	105371022	ENST00000559400.1	20535	ENSG00000259219
MIR3591	microRNA 3591	0.501373	0.0225965	0.980149	1.14313	2.2148	0.0405299	0.708805	-3.62086	peak_73516	Day0vsDay15	chr18	58463451	58463723	273	*	Distal Intergenic	18	58451080	58451152	73	2	100616357	ENST00000636727.1	-12299	ENSG00000207778
KCNG2	potassium voltage-gated channel modifier subfamily G member 2	0.93314	-0.164282	2.03056	-0.458499	1.7625	0.0917493	0.813459	-4.30485	peak_74879	Day0vsDay8	chr18	79779591	79780073	483	*	Distal Intergenic	18	79797938	79900100	102163	1	26251	ENST00000316249.4	-17865	ENSG00000178342
TMEM131L	transmembrane 131 like	0.503282	0.023949	0.982615	-0.390339	2.17636	0.0404421	0.708805	-3.65631	peak_123374	Day0vsDay15	chr4	153432772	153433821	1050	*	Distal Intergenic	4	153466346	153636711	170366	1	23240	ENST00000409663.7	-32525	ENSG00000121210
LOC124901789	uncharacterized LOC124901789	0.933286	-0.529958	2.39653	-0.444526	1.32207	0.199606	0.871333	-4.8582	peak_153405	Day0vsDay8	chr7	156233164	156233783	620	*	Distal Intergenic	7	156030618	156034564	3947	2	124901789	ENST00000687721.1	-198600	ENSG00000289588
LOC124904683	uncharacterized LOC124904683	0.93354	-0.0331409	1.90022	1.58264	2.00446	0.0581966	0.766784	-4.1295	peak_78266	Day0vsDay8	chr19	29528209	29529214	1006	*	Promoter (1-2kb)	19	29489775	29526948	37174	2	124904683	ENST00000579268.1	-1261	NA
LINC02963	long intergenic non-protein coding RNA 2963	0.93358	-0.0106201	1.87778	-0.406506	2.04948	0.0524131	0.757223	-3.90457	peak_35411	Day0vsDay8	chr12	34333757	34334547	791	*	Distal Intergenic	12	34191037	34219246	28210	2	123706542	ENST00000660987.1	-114511	ENSG00000255652
LINC00861	long intergenic non-protein coding RNA 861	0.506125	0.0235818	0.988669	1.06251	2.1926	0.0418688	0.708805	-3.65002	peak_160219	Day0vsDay15	chr8	125930220	125931175	956	*	Intron	8	125859721	125951150	91430	2	100130231	ENST00000651667.1	19975	ENSG00000245164
GPR141	G protein-coupled receptor 141	0.93363	-0.351805	2.21906	-0.913679	1.5055	0.146292	0.848999	-4.68772	peak_146124	Day0vsDay8	chr7	37763109	37763867	759	*	Intron	7	37683872	37741374	57503	1	353345	ENST00000447769.1	79237	ENSG00000187037
PHF7	PHD finger protein 7	0.506998	0.0239545	0.990041	2.24062	2.17559	0.0405068	0.708805	-3.65144	peak_110578	Day0vsDay15	chr3	52409472	52411271	1800	*	Promoter (<=1kb)	3	52410660	52423641	12982	1	51533	ENST00000327906.8	0	ENSG00000010318
DLEU1	deleted in lymphocytic leukemia 1	0.507221	0.0116482	1.00279	1.31121	2.21022	0.0407971	0.708805	-3.63123	peak_43066	Day0vsDay15	chr13	50365361	50366586	1226	*	Intron	13	50390198	50528064	137867	1	10301	ENST00000491482.5	-23612	ENSG00000176124
ARK2C	arkadia (RNF111) C-terminal like ring finger ubiquitin ligase 2C	0.933824	-0.130565	1.99821	-0.147251	1.83496	0.0833715	0.804583	-4.1961	peak_72796	Day0vsDay8	chr18	46283115	46283891	777	*	Distal Intergenic	18	46326809	46450349	123541	1	494470	ENST00000593230.5	-42918	ENSG00000141622
ZMIZ1-AS1	ZMIZ1 antisense RNA 1	0.93402	-0.0349437	1.90298	-0.247502	1.99805	0.0581082	0.313039	-3.96868	peak_20024	Day0vsDay27	chr10	78827989	78829089	1101	*	Distal Intergenic	10	78943328	78962394	19067	2	283050	ENST00000428862.5	133305	ENSG00000224596
COL4A1	collagen type IV alpha 1 chain	0.510364	0.0279147	0.992814	1.54251	2.19644	0.0406544	0.708805	-3.63519	peak_45134	Day0vsDay15	chr13	110240315	110240770	456	*	Promoter (1-2kb)	13	110209791	110242697	32907	2	1282	ENST00000648170.1	1927	ENSG00000187498
CA8	carbonic anhydrase 8	0.934114	-0.446395	2.31462	-0.632174	1.40255	0.174583	0.861803	-4.78272	peak_157584	Day0vsDay8	chr8	60229267	60229856	590	*	Promoter (2-3kb)	8	60222649	60232673	10025	2	767	ENST00000528666.1	2817	ENSG00000178538
LOC105374254	uncharacterized LOC105374254	0.515202	0.0262404	1.00416	0.218987	2.19834	0.0406683	0.708805	-3.63757	peak_116603	Day0vsDay15	chr3	185498246	185499432	1187	*	Promoter (<=1kb)	3	185499140	185501109	1970	1	105374254	ENST00000651456.1	0	ENSG00000286086
TAS2R1	taste 2 receptor member 1	0.934453	-0.0132036	1.88211	-1.1667	2.04392	0.0530044	0.720532	-3.8397	peak_125868	Day0vsDay15	chr5	9767157	9768562	1406	*	Intron	5	9629446	9712378	82933	2	50834	ENST00000514078.1	-54779	ENSG00000169777
CASZ1	castor zinc finger 1	0.516533	0.0252876	1.00778	1.1814	2.18514	0.041728	0.708805	-3.65368	peak_1263	Day0vsDay15	chr1	10648830	10649969	1140	*	Promoter (1-2kb)	1	10650484	10651100	617	2	54897	ENST00000490176.1	1131	ENSG00000130940
MED15	mediator complex subunit 15	0.517642	0.0206232	1.01466	0.0296074	2.15881	0.0419361	0.708805	-3.67517	peak_103574	Day0vsDay15	chr22	20576191	20576909	719	*	Promoter (2-3kb)	22	20573678	20587617	13940	1	51586	ENST00000489651.5	2513	ENSG00000099917
STARD3NL	STARD3 N-terminal like	0.934843	-0.132924	2.00261	-0.475583	1.84464	0.0823406	0.80294	-4.25407	peak_146136	Day0vsDay8	chr7	38177694	38178998	1305	*	Promoter (<=1kb)	7	38178245	38230669	52425	1	83930	ENST00000009041.12	0	ENSG00000010270
MDGA1	MAM domain containing glycosylphosphatidylinositol anchor 1	0.518304	0.0201254	1.01648	0.677581	2.19012	0.0419537	0.708805	-3.65731	peak_137256	Day0vsDay15	chr6	37680060	37680911	852	*	Intron	6	37641667	37694781	53115	2	266727	ENST00000681439.1	13870	ENSG00000112139
KRTAP10-1	keratin associated protein 10-1	0.519835	0.0270108	1.01266	0.858885	2.1958	0.0405036	0.708805	-3.64301	peak_102641	Day0vsDay15	chr21	44538549	44539328	780	*	Promoter (<=1kb)	21	44538981	44540195	1215	2	386677	ENST00000400375.1	867	ENSG00000215455
LINC02182	long intergenic non-protein coding RNA 2182	0.522282	0.0290237	1.01554	1.19471	2.19534	0.0402226	0.708805	-3.62379	peak_62832	Day0vsDay15	chr16	88153150	88153959	810	*	Distal Intergenic	16	88186605	88195202	8598	1	101928880	ENST00000665557.1	-32646	ENSG00000260420
ROCK1	Rho associated coiled-coil containing protein kinase 1	0.532914	0.0287217	1.03711	1.63246	2.19622	0.0407339	0.708805	-3.63457	peak_71672	Day0vsDay15	chr18	21096818	21097480	663	*	Intron	18	20944612	21111020	166409	2	6093	ENST00000635540.2	13540	ENSG00000067900
CHI3L2	chitinase 3 like 2	0.534833	0.027946	1.04172	3.36035	2.20408	0.041353	0.708805	-3.63138	peak_7744	Day0vsDay15	chr1	111219467	111220123	657	*	Intron	1	111227016	111236080	9065	1	1117	ENST00000528451.5	-6893	ENSG00000064886
FMNL2	formin like 2	0.935402	-0.148402	2.01921	-0.60936	1.78898	0.0872747	0.809413	-4.34336	peak_90617	Day0vsDay8	chr2	152611575	152612738	1164	*	Exon	2	152625148	152626704	1557	1	114793	ENST00000497192.1	-12410	ENSG00000157827
MIR9-1HG	MIR9-1 host gene	0.53522	0.0296389	1.0408	1.09129	2.19574	0.040485	0.708805	-3.62862	peak_9425	Day0vsDay15	chr1	156465199	156466104	906	*	3' UTR	1	156404253	156456613	52361	2	10485	ENST00000673141.1	-8586	ENSG00000125462
MUC6	mucin 6, oligomeric mucus/gel-forming	0.935437	-0.268796	2.13967	-0.117733	1.61013	0.121499	0.835227	-4.53993	peak_24918	Day0vsDay8	chr11	1042601	1043507	907	*	Distal Intergenic	11	1012823	1036718	23896	2	4588	ENST00000421673.7	-5883	ENSG00000184956
TRPV4	transient receptor potential cation channel subfamily V member 4	0.536392	0.0283207	1.04446	0.507449	2.20299	0.0407363	0.708805	-3.62741	peak_38926	Day0vsDay15	chr12	109832169	109832611	443	*	Promoter (<=1kb)	12	109783089	109832735	49647	2	59341	ENST00000675670.1	124	ENSG00000111199
LINC02655	long intergenic non-protein coding RNA 2655	0.536871	0.0242809	1.04946	0.519464	2.17098	0.0408945	0.708805	-3.66575	peak_20279	Day0vsDay15	chr10	80699472	80700061	590	*	Distal Intergenic	10	80649797	80653732	3936	1	105378386	ENST00000436500.1	49675	ENSG00000231082
GTF2IP4	general transcription factor IIi pseudogene 4	0.552723	0.0222376	1.08321	1.16913	2.21709	0.0399921	0.708805	-3.61921	peak_148408	Day0vsDay15	chr7	73185822	73186353	532	*	Intron	7	73175415	73205441	30027	1	100093631	ENST00000453092.3	10407	ENSG00000293241
LINC01267	long intergenic non-protein coding RNA 1267	0.554329	0.0276633	1.081	1.39957	2.19221	0.0412519	0.708805	-3.64532	peak_108100	Day0vsDay15	chr3	14330034	14330833	800	*	Distal Intergenic	3	14348451	14352568	4118	2	101927565	ENST00000502417.1	21735	ENSG00000251576
IRAK2	interleukin 1 receptor associated kinase 2	0.936093	-0.143533	2.01572	-0.566866	1.80724	0.0867384	0.808878	-4.28254	peak_107603	Day0vsDay8	chr3	10189072	10189963	892	*	Intron	3	10164919	10243745	78827	1	3656	ENST00000256458.5	24153	ENSG00000134070
SMIM28	small integral membrane protein 28	0.557219	0.0312435	1.08319	1.18489	2.20843	0.0408731	0.708805	-3.62529	peak_141194	Day0vsDay15	chr6	138334065	138335734	1670	*	Exon	6	138377905	138383486	5582	1	110806279	ENST00000573100.2	-42171	ENSG00000262543
RIMOC1	RAB7A interacting MON1-CCZ1 complex subunit 1	0.569629	0.0251385	1.11412	-0.601802	2.19655	0.0416091	0.708805	-3.643	peak_127353	Day0vsDay15	chr5	41903717	41904798	1082	*	Promoter (<=1kb)	5	41904188	41911179	6992	1	285636	ENST00000505931.6	0	ENSG00000205765
COL6A4P2	collagen type VI alpha 4 pseudogene 2	0.936278	-0.054665	1.92722	-0.535874	1.96002	0.0645458	0.723458	-3.94366	peak_114091	Day0vsDay15	chr3	130276173	130276483	311	*	Distal Intergenic	3	130264442	130267441	3000	1	646300	ENST00000430317.2	11731	NA
RASL11B	RAS like family 11 member B	0.936377	-0.0214521	1.89421	-0.539311	2.0364	0.056179	0.76177	-3.95948	peak_120271	Day0vsDay8	chr4	52832774	52833153	380	*	Intron	4	52862317	52866835	4519	1	65997	ENST00000248706.5	-29164	ENSG00000128045
SYT9-AS1	SYT9 antisense RNA 1	0.571457	0.0255108	1.1174	-0.354028	2.22519	0.0401541	0.708805	-3.6069	peak_25594	Day0vsDay15	chr11	7414953	7415805	853	*	Intron	11	7437627	7461344	23718	2	100506258	ENST00000504206.6	45539	ENSG00000251364
CPED1	cadherin like and PC-esterase domain containing 1	0.936385	-0.0239874	1.89676	-0.197987	2.02103	0.0554993	0.759992	-3.94272	peak_150856	Day0vsDay8	chr7	120996196	120997149	954	*	Intron	7	120989799	121097815	108017	1	79974	ENST00000520801.5	6397	ENSG00000106034
AGBL4	AGBL carboxypeptidase 4	0.571869	0.0258247	1.11791	-0.345346	2.17449	0.0414869	0.708805	-3.6657	peak_5132	Day0vsDay15	chr1	49842732	49843983	1252	*	Intron	1	49527228	49851518	324291	2	84871	ENST00000497451.1	7535	ENSG00000186094
DLGAP1-AS2	DLGAP1 antisense RNA 2	0.936449	-0.425259	2.29816	-0.23768	1.42547	0.167933	0.858904	-4.8129	peak_70889	Day0vsDay8	chr18	3624574	3625449	876	*	Intron	18	3604059	3608469	4411	1	84777	ENST00000715381.1	20515	NA
USP12	ubiquitin specific peptidase 12	0.573368	0.0175942	1.12914	0.946627	2.20858	0.0405318	0.708805	-3.63524	peak_41884	Day0vsDay15	chr13	27014699	27015487	789	*	Distal Intergenic	13	27089438	27095706	6269	2	219333	ENST00000612674.1	80219	ENSG00000152484
TRIM58	tripartite motif containing 58	0.573758	0.0296536	1.11786	0.369291	2.1955	0.0405588	0.708805	-3.64175	peak_14920	Day0vsDay15	chr1	247857114	247857954	841	*	Promoter (<=1kb)	1	247857187	247880138	22952	1	25893	ENST00000366481.4	0	ENSG00000162722
FRMD3	FERM domain containing 3	0.937009	-0.238111	2.11213	-0.239092	1.65279	0.112448	0.830406	-4.45302	peak_164398	Day0vsDay8	chr9	83539216	83539540	325	*	Promoter (<=1kb)	9	83242990	83538546	295557	2	257019	ENST00000376438.5	-670	ENSG00000172159
LINC02220	long intergenic non-protein coding RNA 2220	0.937024	-0.339274	2.21332	-0.182247	1.52179	0.142179	0.847002	-4.58414	peak_126094	Day0vsDay8	chr5	12953809	12954778	970	*	Intron	5	12914068	13032886	118819	2	105374658	ENST00000510065.1	78108	NA
LCORL	ligand dependent nuclear receptor corepressor like	0.93704	-0.00329549	1.87738	-0.357696	2.08492	0.0511378	0.753915	-3.88064	peak_119064	Day0vsDay8	chr4	18075674	18076611	938	*	Distal Intergenic	4	17841199	18021876	180678	2	254251	ENST00000675131.1	-53798	ENSG00000178177
GOLGA8B	golgin A8 family member B	0.576453	0.0254464	1.12746	1.47473	2.16852	0.0411031	0.708805	-3.66772	peak_52117	Day0vsDay15	chr15	34568225	34568726	502	*	Intron	15	34551191	34581499	30309	2	440270	ENST00000566091.5	12773	ENSG00000215252
MAFF	MAF bZIP transcription factor F	0.57926	0.029886	1.12863	1.15522	2.19935	0.0407463	0.708805	-3.64449	peak_105373	Day0vsDay15	chr22	38200873	38203591	2719	*	Promoter (<=1kb)	22	38201932	38216503	14572	1	23764	ENST00000538320.5	0	ENSG00000185022
KLHL23	kelch like family member 23	0.937334	-0.436833	2.3115	-0.47027	1.42008	0.171999	0.861042	-4.76325	peak_91255	Day0vsDay8	chr2	169732878	169734552	1675	*	Promoter (<=1kb)	2	169733832	169751878	18047	1	151230	ENST00000392647.7	0	ENSG00000213160
LOC124902100	small nucleolar RNA U3	0.937341	-0.00241487	1.8771	-0.0210398	2.07392	0.0516184	0.754458	-3.88731	peak_156761	Day0vsDay8	chr8	43562012	43562579	568	*	Distal Intergenic	8	43378297	43378510	214	1	124902100	ENST00000364459.2	183715	ENSG00000201329
LOC124904358	uncharacterized LOC124904358	0.58935	0.0368961	1.1418	1.99453	2.22722	0.0412517	0.708805	-3.59068	peak_74209	Day0vsDay15	chr18	73830205	73831088	884	*	Distal Intergenic	18	73947880	73957974	10095	1	124904358	ENST00000667770.1	-116792	ENSG00000287314
ADRA2C	adrenoceptor alpha 2C	0.937426	-0.455906	2.33076	-0.0972167	1.39457	0.176947	0.86306	-4.76907	peak_118040	Day0vsDay8	chr4	3808995	3809457	463	*	Distal Intergenic	4	3766385	3768526	2142	1	152	ENST00000330055.7	42610	ENSG00000184160
EMILIN2	elastin microfibril interfacer 2	0.937488	-0.399606	2.27458	-0.31727	1.45332	0.160127	0.854844	-4.65383	peak_70805	Day0vsDay8	chr18	2846036	2848227	2192	*	Promoter (<=1kb)	18	2847006	2916003	68998	1	84034	ENST00000254528.4	0	ENSG00000132205
ZNF131	zinc finger protein 131	0.590629	0.0234119	1.15785	-0.252918	2.15835	0.0419753	0.708805	-3.68896	peak_127406	Day0vsDay15	chr5	43095805	43096666	862	*	Intron	5	43120883	43161773	40891	1	7690	ENST00000515326.5	-24217	ENSG00000172262
TBX1	T-box transcription factor 1	0.592808	0.0320573	1.15356	1.94711	2.19152	0.0408684	0.708805	-3.62608	peak_103435	Day0vsDay15	chr22	19743262	19744150	889	*	Distal Intergenic	22	19756703	19767334	10632	1	6899	ENST00000332710.8	-12553	ENSG00000184058
PLCL2-AS1	PLCL2 antisense RNA 1	0.599647	0.0302881	1.16901	0.229864	2.19485	0.0405895	0.708805	-3.6438	peak_108409	Day0vsDay15	chr3	17144796	17145986	1191	*	Intron	3	17042742	17044192	1451	2	100874003	ENST00000414844.2	-100604	NA
AP1M1	adaptor related protein complex 1 subunit mu 1	0.60052	0.0305243	1.17052	1.01239	2.19187	0.040828	0.708805	-3.64674	peak_77378	Day0vsDay15	chr19	16234871	16235691	821	*	Promoter (<=1kb)	19	16234044	16234764	721	1	8907	ENST00000592703.1	827	ENSG00000072958
CCSER2	coiled-coil serine rich protein 2	0.600662	0.0331636	1.16816	2.10898	2.19894	0.0404921	0.708805	-3.63133	peak_20427	Day0vsDay15	chr10	84342525	84343461	937	*	Intron	10	84328663	84518517	189855	1	54462	ENST00000224756.12	13862	ENSG00000107771
SLC9A7P1	solute carrier family 9 member 7 pseudogene 1	0.602132	0.0301026	1.17416	-0.250278	2.20527	0.0403652	0.708805	-3.63086	peak_38200	Day0vsDay15	chr12	98422589	98423765	1177	*	Exon	12	98454877	98457115	2239	2	121456	ENST00000556476.1	33350	ENSG00000293147
SERP2	stress associated endoplasmic reticulum protein family member 2	0.606684	0.0284096	1.18496	-0.460044	2.17463	0.0405872	0.708805	-3.65958	peak_42713	Day0vsDay15	chr13	44324195	44324846	652	*	Distal Intergenic	13	44373665	44397441	23777	1	387923	ENST00000474333.5	-48819	ENSG00000151778
PYROXD2	pyridine nucleotide-disulphide oxidoreductase domain 2	0.607807	0.0182924	1.19732	3.02911	2.21471	0.0406148	0.708805	-3.62386	peak_21351	Day0vsDay15	chr10	98408768	98409601	834	*	Promoter (2-3kb)	10	98383565	98411877	28313	2	84795	ENST00000483923.5	2276	ENSG00000119943
CAMTA1	calmodulin binding transcription activator 1	0.938546	-0.168161	2.04525	-0.546028	1.75784	0.0925574	0.813459	-4.31061	peak_939	Day0vsDay8	chr1	7655228	7655915	688	*	Intron	1	7664285	7767830	103546	1	23261	ENST00000700419.1	-8370	ENSG00000171735
C1orf87	chromosome 1 open reading frame 87	0.610541	0.0267869	1.19429	0.168711	2.16791	0.0411549	0.708805	-3.66739	peak_5740	Day0vsDay15	chr1	59970862	59971853	992	*	Distal Intergenic	1	59990397	60008845	18449	2	127795	ENST00000488027.5	36992	ENSG00000162598
KREMEN1	kringle containing transmembrane protein 1	0.611152	0.0242816	1.19802	1.0686	2.15856	0.0419574	0.708805	-3.67401	peak_104465	Day0vsDay15	chr22	29154389	29154854	466	*	Exon	22	29142030	29154769	12740	1	83999	ENST00000479755.1	12359	ENSG00000183762
STIL	STIL centriolar assembly protein	0.621573	0.0299828	1.21316	1.66227	2.19809	0.0410625	0.708805	-3.63906	peak_4999	Day0vsDay15	chr1	47289126	47289960	835	*	Exon	1	47260430	47284073	23644	2	6491	ENST00000418131.1	-5053	ENSG00000123473
MADCAM1	mucosal vascular addressin cell adhesion molecule 1	0.62227	0.0386632	1.20588	0.401673	2.21053	0.0399063	0.708805	-3.5983	peak_75025	Day0vsDay15	chr19	497537	498840	1304	*	Promoter (<=1kb)	19	497817	498727	911	1	8174	ENST00000622449.2	0	ENSG00000099866
NUP205	nucleoporin 205	0.939428	-0.0598111	1.93867	-0.379838	1.96115	0.0652562	0.780309	-4.07415	peak_151690	Day0vsDay8	chr7	135575352	135575621	270	*	Intron	7	135557932	135573777	15846	1	23165	ENST00000489493.1	17420	ENSG00000155561
IL12RB2	interleukin 12 receptor subunit beta 2	0.626906	0.030273	1.22354	2.17186	2.17797	0.0403076	0.708805	-3.65134	peak_6034	Day0vsDay15	chr1	67313975	67315084	1110	*	Promoter (<=1kb)	1	67313973	67367861	53889	1	3595	ENST00000696761.1	2	ENSG00000081985
CD320	CD320 molecule	0.939571	-0.0490539	1.9282	0.964404	1.96995	0.0614457	0.773341	-4.1531	peak_76390	Day0vsDay8	chr19	8296756	8297984	1229	*	Distal Intergenic	19	8302317	8308271	5955	2	51293	ENST00000599573.1	10287	ENSG00000167775
RAB37	RAB37, member RAS oncogene family	0.939676	-0.587993	2.46734	-0.743502	1.27499	0.215497	0.879474	-4.912	peak_69319	Day0vsDay8	chr17	74730268	74731437	1170	*	Intron	17	74736598	74746192	9595	1	326624	ENST00000528438.5	-5161	ENSG00000172794
CFD	complement factor D	0.629151	0.0345025	1.2238	0.421249	2.19448	0.0402997	0.708805	-3.62885	peak_75097	Day0vsDay15	chr19	857060	857341	282	*	Promoter (2-3kb)	19	859453	863450	3998	1	1675	ENST00000695942.1	-2112	ENSG00000197766
GTF2A2	general transcription factor IIA subunit 2	0.641177	0.0297883	1.25257	0.408173	2.17379	0.0406579	0.708805	-3.65327	peak_53232	Day0vsDay15	chr15	59657030	59657999	970	*	Promoter (<=1kb)	15	59638062	59657515	19454	2	2958	ENST00000396060.7	0	ENSG00000140307
ATP11A	ATPase phospholipid transporting 11A	0.649471	0.0347467	1.2642	-0.333861	2.19075	0.0404325	0.708805	-3.63603	peak_45478	Day0vsDay15	chr13	112867036	112868006	971	*	Intron	13	112871768	112883958	12191	1	23250	ENST00000419631.1	-3762	ENSG00000068650
SFI1	SFI1 centrin binding protein	0.93985	-0.524105	2.40381	-0.527648	1.33512	0.198548	0.870796	-4.84483	peak_104737	Day0vsDay8	chr22	31561311	31561639	329	*	Exon	22	31572763	31583934	11172	1	9814	ENST00000476010.5	-11124	ENSG00000198089
XYLT1	xylosyltransferase 1	0.93995	-0.105608	1.98551	0.0936506	1.86343	0.0756848	0.792944	-4.16221	peak_58238	Day0vsDay8	chr16	17392835	17393535	701	*	Intron	16	17354672	17403501	48830	2	64131	ENST00000568226.5	9966	ENSG00000103489
TPRXL	tetrapeptide repeat homeobox like (pseudogene)	0.654506	0.0260625	1.28295	-0.0060571	2.15876	0.0419401	0.708805	-3.6747	peak_108064	Day0vsDay15	chr3	14064746	14065612	867	*	Exon	3	14048202	14064238	16037	1	348825	ENST00000528040.1	16544	ENSG00000292995
CYP19A1	cytochrome P450 family 19 subfamily A member 1	0.662696	0.0349858	1.29041	0.23026	2.19869	0.0400559	0.708805	-3.63553	peak_52855	Day0vsDay15	chr15	51192695	51193172	478	*	Intron	15	51212259	51215224	2966	2	1588	ENST00000559653.1	22052	ENSG00000137869
AKAP1	A-kinase anchoring protein 1	0.940197	-0.0791383	1.95953	0.0664485	1.91187	0.0688859	0.785026	-4.09767	peak_68132	Day0vsDay8	chr17	57134372	57135097	726	*	Distal Intergenic	17	57116133	57121342	5210	1	8165	ENST00000572560.1	18239	ENSG00000121057
CLMN	calmin	0.669288	0.0323249	1.30625	-0.522288	2.1874	0.0405853	0.708805	-3.65455	peak_49633	Day0vsDay15	chr14	95199332	95200072	741	*	Promoter (2-3kb)	14	95191527	95196584	5058	2	79789	ENST00000557696.5	-2748	ENSG00000165959
LOXHD1	lipoxygenase homology PLAT domains 1	0.676442	0.0249923	1.32789	1.78483	2.19287	0.0419737	0.708805	-3.65507	peak_72844	Day0vsDay15	chr18	46574889	46575813	925	*	Intron	18	46476974	46559312	82339	2	125336	ENST00000300591.11	-15577	ENSG00000167210
DMRTA2	DMRT like family A2	0.677473	0.038388	1.31656	0.429512	2.20521	0.0406342	0.708805	-3.62818	peak_5159	Day0vsDay15	chr1	50418486	50419641	1156	*	Promoter (1-2kb)	1	50417550	50421632	4083	2	63950	ENST00000418121.5	1991	ENSG00000142700
PRKCB	protein kinase C beta	0.694085	0.0299195	1.35825	0.740226	2.16617	0.0413031	0.708805	-3.67211	peak_58762	Day0vsDay15	chr16	24142727	24143018	292	*	Intron	16	24151685	24180845	29161	1	5579	ENST00000472066.1	-8667	ENSG00000166501
LINC02706	long intergenic non-protein coding RNA 2706	0.941255	-0.158067	2.04058	-0.363029	1.78144	0.0909374	0.813204	-4.30981	peak_33467	Day0vsDay8	chr11	134640200	134640881	682	*	Distal Intergenic	11	134712539	134715929	3391	1	105369584	ENST00000670056.1	-71658	ENSG00000255344
FA2H	fatty acid 2-hydroxylase	0.941342	-0.15894	2.04162	-0.065637	1.77399	0.0923309	0.367852	-4.28166	peak_61594	Day0vsDay27	chr16	74724732	74725851	1120	*	Intron	16	74712955	74717106	4152	2	79152	ENST00000562145.1	-7626	ENSG00000103089
SETD3	SET domain containing 3, actin N3(tau)-histidine methyltransferase	0.698163	0.0374638	1.35886	0.254376	2.19737	0.0413053	0.708805	-3.63743	peak_50014	Day0vsDay15	chr14	99449994	99450723	730	*	Intron	14	99458299	99478769	20471	2	84193	ENST00000453938.1	28046	ENSG00000183576
CAMTA1	calmodulin binding transcription activator 1	0.705263	0.0339379	1.37659	-0.546028	2.17759	0.0403398	0.708805	-3.65327	peak_939	Day0vsDay15	chr1	7655228	7655915	688	*	Intron	1	7664285	7767830	103546	1	23261	ENST00000700419.1	-8370	ENSG00000171735
IL10	interleukin 10	0.716008	0.0282518	1.40376	2.47454	2.19788	0.0413483	0.708805	-3.64773	peak_12425	Day0vsDay15	chr1	206784328	206784950	623	*	Intron	1	206768110	206774541	6432	2	3586	ENST00000664374.2	-9787	ENSG00000136634
COL5A3	collagen type V alpha 3 chain	0.885	0.0426473	1.72735	-0.946185	2.19127	0.0404577	0.708805	-3.6491	peak_76535	Day0vsDay15	chr19	9972840	9973904	1065	*	Exon	19	9967573	9968887	1315	2	50509	ENST00000461214.1	-3953	ENSG00000080573
BIN1	bridging integrator 1	0.91791	0.0453355	1.79048	-0.114976	2.18269	0.0409763	0.708805	-3.64126	peak_89373	Day0vsDay15	chr2	127117595	127118657	1063	*	Distal Intergenic	2	127048027	127107288	59262	2	274	ENST00000393041.7	-10307	ENSG00000136717
LOC105369183	uncharacterized LOC105369183	0.942265	0.562201	1.32233	1.11252	5.32898	5.03728020751035e-05	0.248273	1.59361	peak_59539	Day0vsDay27	chr16	33922467	33923341	875	*	Exon	16	33965655	33966091	437	2	105369183	ENST00000561990.3	42750	NA
LOC728554	THO complex subunit 3 pseudogene	1.04348	0.0452079	2.04175	-0.928762	2.16667	0.041261	0.708805	-3.65536	peak_134018	Day0vsDay15	chr5	177875113	177876388	1276	*	Promoter (<=1kb)	5	177875506	177884272	8767	1	728554	ENST00000506672.6	0	ENSG00000291113
DCAF5	DDB1 and CUL4 associated factor 5	-0.621054	-1.21824	-0.0238737	1.37813	-2.24832	0.0375176	0.708913	-3.66558	peak_48062	Day0vsDay8	chr14	69088502	69089000	499	*	Intron	14	69055210	69118194	62985	2	8816	ENST00000553293.5	29194	ENSG00000139990
CTBP2	C-terminal binding protein 2	0.942959	-0.282129	2.16805	-0.64019	1.59545	0.124752	0.835227	-4.53424	peak_23449	Day0vsDay8	chr10	125330769	125331503	735	*	Distal Intergenic	10	125038997	125161170	122174	2	1488	ENST00000476817.1	-169599	ENSG00000175029
LOC105378552	uncharacterized LOC105378552	0.943066	-0.240392	2.12652	-0.555542	1.65195	0.114442	0.831188	-4.44993	peak_23614	Day0vsDay8	chr10	127015521	127016148	628	*	Exon	10	127000277	127026422	26146	2	105378552	ENST00000601242.5	10274	NA
MIR548AB	microRNA 548ab	-0.679084	-1.33188	-0.0262895	0.129996	-2.15628	0.0421556	0.70906	-3.68336	peak_112443	Day0vsDay15	chr3	103446718	103447626	909	*	Distal Intergenic	3	103524033	103524116	84	2	100616336	ENST00000584917.1	76490	ENSG00000265328
LINC02337	long intergenic non-protein coding RNA 2337	0.943268	-0.241205	2.12774	-0.274765	1.6507	0.11288	0.830406	-4.43637	peak_45330	Day0vsDay8	chr13	111603675	111604026	352	*	Intron	13	111596009	111642079	46071	1	105370369	ENST00000401043.3	7666	ENSG00000215881
CDK6	cyclin dependent kinase 6	-0.630438	-1.23686	-0.0240113	0.1407	-2.15487	0.0422778	0.70906	-3.69685	peak_149388	Day0vsDay15	chr7	92609980	92610396	417	*	3' UTR	7	92614714	92618277	3564	2	1021	ENST00000467166.1	7881	ENSG00000105810
LOC101927060	uncharacterized LOC101927060	-0.577066	-1.14163	-0.0125041	-0.372477	-2.2136	0.0420999	0.70906	-3.62129	peak_67458	Day0vsDay15	chr17	47099809	47100748	940	*	Promoter (<=1kb)	17	46983287	47100289	117003	2	101927060	ENST00000668245.1	0	NA
JPH3	junctophilin 3	0.943477	-0.454058	2.34101	-0.812372	1.39935	0.175528	0.86232	-4.82933	peak_62696	Day0vsDay8	chr16	87560454	87561226	773	*	Distal Intergenic	16	87601835	87697927	96093	1	57338	ENST00000537256.5	-40609	ENSG00000154118
PCID2	PCI domain containing 2	-0.573293	-1.12323	-0.0233578	-0.250883	-2.16709	0.0421484	0.70906	-3.66974	peak_45537	Day0vsDay15	chr13	113186041	113186980	940	*	Promoter (<=1kb)	13	113178272	113187399	9128	2	55795	ENST00000473462.5	419	ENSG00000126226
CBX2	chromobox 2	-0.549942	-1.07867	-0.0212184	-0.388995	-2.1666	0.0422457	0.70906	-3.67742	peak_70080	Day0vsDay15	chr17	79784768	79785469	702	*	3' UTR	17	79778194	79782532	4339	1	84733	ENST00000269399.5	6574	ENSG00000173894
RPS6KA2	ribosomal protein S6 kinase A2	0.943814	-0.495759	2.38339	-1.04481	1.391	0.189007	0.867973	-4.79892	peak_142945	Day0vsDay8	chr6	166424375	166424733	359	*	Promoter (<=1kb)	6	166412296	166423984	11689	2	6196	ENST00000509742.1	-391	ENSG00000071242
LINC01619	long intergenic non-protein coding RNA 1619	-0.49638	-0.97339	-0.0193695	6.71257	-2.15697	0.0420955	0.70906	-3.68079	peak_37819	Day0vsDay15	chr12	92041795	92042359	565	*	Intron	12	91993085	92028257	35173	2	256021	ENST00000551306.1	-13538	ENSG00000257242
SMAD3	SMAD family member 3	0.943824	-0.112361	2.00001	-0.267077	1.85229	0.0773296	0.797381	-4.20977	peak_53855	Day0vsDay8	chr15	67114510	67115970	1461	*	Intron	15	67125716	67190762	65047	1	4088	ENST00000540846.6	-9746	ENSG00000166949
DAPK2	death associated protein kinase 2	0.94419	-0.0768475	1.96523	-0.969608	1.91679	0.0682264	0.783783	-4.12927	peak_53526	Day0vsDay8	chr15	64045933	64047064	1132	*	Promoter (<=1kb)	15	63907036	64046485	139450	2	23604	ENST00000457488.6	0	ENSG00000035664
NRXN1	neurexin 1	-0.490524	-0.967729	-0.0133193	-0.0379725	-2.18866	0.0420778	0.70906	-3.65931	peak_84953	Day0vsDay15	chr2	50596512	50597583	1072	*	Intron	2	50554417	50620049	65633	2	9378	ENST00000637605.1	22466	ENSG00000179915
TSPAN17	tetraspanin 17	0.944453	-0.534899	2.42381	-1.09785	1.32332	0.199197	0.8713	-4.88404	peak_133880	Day0vsDay8	chr5	176679442	176680259	818	*	Distal Intergenic	5	176647620	176657056	9437	1	26262	ENST00000507471.1	31822	ENSG00000048140
FBLN7	fibulin 7	0.944546	-0.0555395	1.94463	-0.358162	1.95958	0.0648355	0.723458	-3.94018	peak_88520	Day0vsDay15	chr2	112187502	112188701	1200	*	3' UTR	2	112181883	112188199	6317	1	129804	ENST00000272559.4	5619	ENSG00000144152
LOC124903771	uncharacterized LOC124903771	0.944648	-0.501996	2.39129	-0.311373	1.35352	0.189512	0.867973	-4.81761	peak_60015	Day0vsDay8	chr16	50526015	50526893	879	*	Exon	16	50505945	50546347	40403	1	124903771	ENST00000646992.1	20070	NA
ADCY7	adenylate cyclase 7	0.944669	-0.17252	2.06186	-0.353856	1.75994	0.0947798	0.814131	-4.29509	peak_59971	Day0vsDay8	chr16	50235442	50236154	713	*	Downstream (<=300bp)	16	50246137	50290528	44392	1	113	ENST00000564965.5	-9983	ENSG00000121281
TRABD2B	TraB domain containing 2B	0.945427	-0.152869	2.04372	-0.255588	1.78429	0.0880527	0.810996	-4.30765	peak_5039	Day0vsDay8	chr1	47792275	47793147	873	*	Intron	1	47761132	47765547	4416	2	388630	ENST00000438589.1	-26728	ENSG00000269113
GIPC3	GIPC PDZ domain containing family member 3	-0.468151	-0.923184	-0.0131184	4.68885	-2.19044	0.0421259	0.70906	-3.66304	peak_75649	Day0vsDay15	chr19	3585258	3587056	1799	*	Promoter (<=1kb)	19	3585478	3593541	8064	1	126326	ENST00000644452.3	0	ENSG00000179855
HOMER1	homer scaffold protein 1	-0.458124	-0.895822	-0.0204265	3.38934	-2.17959	0.0422733	0.70906	-3.66744	peak_128724	Day0vsDay15	chr5	79464606	79465163	558	*	Intron	5	79375930	79512794	136865	2	9456	ENST00000282260.10	47631	ENSG00000152413
LINC01232	long intergenic non-protein coding RNA 1232	-0.451637	-0.883096	-0.0201777	1.47693	-2.18428	0.0422055	0.70906	-3.65667	peak_44727	Day0vsDay15	chr13	99484242	99484952	711	*	Intron	13	99491475	99496738	5264	2	102725509	ENST00000626729.2	11786	NA
MIR5688	microRNA 5688	-0.451032	-0.884968	-0.017095	0.523451	-2.16214	0.042224	0.70906	-3.68763	peak_111986	Day0vsDay15	chr3	85448459	85448861	403	*	Intron	3	85385710	85385792	83	1	100847077	ENST00000580619.1	62749	ENSG00000264084
CREM	cAMP responsive element modulator	-0.447912	-0.873046	-0.0227786	6.79533	-2.18615	0.0421727	0.70906	-3.64857	peak_17405	Day0vsDay15	chr10	35194944	35196356	1413	*	Promoter (<=1kb)	10	35195127	35211803	16677	1	1390	ENST00000487763.5	0	ENSG00000095794
CNOT6L	CCR4-NOT transcription complex subunit 6 like	0.946146	-0.173329	2.06562	-0.564168	1.75187	0.0936022	0.813459	-4.35553	peak_121103	Day0vsDay8	chr4	77821783	77822143	361	*	Promoter (2-3kb)	4	77720230	77819615	99386	2	246175	ENST00000512485.6	-2168	ENSG00000138767
SMIM34	small integral membrane protein 34	0.946265	-0.0947582	1.98729	-0.208185	1.88412	0.072712	0.788012	-4.11285	peak_101677	Day0vsDay8	chr21	34417260	34418271	1012	*	Downstream (<=300bp)	21	34418715	34423951	5237	2	388820	ENST00000450895.2	5680	ENSG00000243627
SNX5	sorting nexin 5	-0.428849	-0.841378	-0.0163206	5.57101	-2.1548	0.0422837	0.70906	-3.68417	peak_96549	Day0vsDay15	chr20	17958711	17960013	1303	*	Promoter (1-2kb)	20	17950322	17956946	6625	2	27131	ENST00000494401.5	-1765	ENSG00000089006
KCNMB2	potassium calcium-activated channel subfamily M regulatory beta subunit 2	-0.409059	-0.80216	-0.0159571	6.20397	-2.15694	0.0420979	0.70906	-3.6808	peak_116253	Day0vsDay15	chr3	178677189	178677842	654	*	Intron	3	178558885	178828266	269382	1	10242	ENST00000422927.1	118304	ENSG00000197584
PRKCB	protein kinase C beta	0.946459	-0.115851	2.00877	0.13904	1.84675	0.0781586	0.797893	-4.23564	peak_58746	Day0vsDay8	chr16	23975052	23975694	643	*	Intron	16	23963716	24092839	129124	1	5579	ENST00000647422.1	11336	ENSG00000166501
LOC124902468	uncharacterized LOC124902468	0.946578	-0.372363	2.26552	0.173327	1.48761	0.150923	0.849644	-4.65728	peak_19959	Day0vsDay8	chr10	78374953	78375958	1006	*	Intron	10	78301659	78330818	29160	1	124902468	ENST00000665488.1	73294	NA
RPRD1B	regulation of nuclear pre-mRNA domain containing 1B	0.946751	-0.0976195	1.99112	-0.451393	1.87905	0.0734314	0.788372	-4.19962	peak_98047	Day0vsDay8	chr20	38032941	38034236	1296	*	Promoter (<=1kb)	20	38033725	38091237	57513	1	58490	ENST00000462548.6	0	ENSG00000101413
PFKFB3-AS1	PFKFB3 antisense RNA 1	-0.399596	-0.778453	-0.0207399	4.72147	-2.18889	0.0422002	0.70906	-3.64421	peak_15603	Day0vsDay15	chr10	6201310	6202064	755	*	Promoter (<=1kb)	10	6197612	6202693	5082	2	124902371	ENST00000427630.1	629	ENSG00000213994
LINC01395	long intergenic non-protein coding RNA 1395	0.946867	-0.0320175	1.92575	-0.498077	2.01939	0.0584563	0.767865	-3.95135	peak_33018	Day0vsDay8	chr11	129580314	129580675	362	*	Distal Intergenic	11	129612116	129617269	5154	2	101929557	ENST00000631195.1	36594	ENSG00000281097
LOC107984215	uncharacterized LOC107984215	-0.344106	-0.674675	-0.0135375	3.71032	-2.15768	0.0420333	0.70906	-3.68229	peak_16659	Day0vsDay15	chr10	23094574	23096774	2201	*	Promoter (<=1kb)	10	22964926	23095097	130172	2	107984215	ENST00000655837.1	0	NA
IL16	interleukin 16	0.947028	-0.815984	2.71004	-1.22788	1.11343	0.277434	0.899672	-5.14957	peak_55035	Day0vsDay8	chr15	81195261	81196028	768	*	Promoter (<=1kb)	15	81196878	81292917	96040	1	3603	ENST00000559383.5	-850	ENSG00000172349
ZNF385B	zinc finger protein 385B	0.344673	0.00590576	0.68344	1.71499	2.20243	0.042084	0.70906	-3.64364	peak_91702	Day0vsDay15	chr2	179584539	179585022	484	*	Promoter (<=1kb)	2	179442551	179584069	141519	2	151126	ENST00000409692.5	-470	ENSG00000144331
PHLDB1	pleckstrin homology like domain family B member 1	0.396678	0.0109428	0.782413	2.08615	2.18925	0.0421355	0.70906	-3.66192	peak_32077	Day0vsDay15	chr11	118620579	118622804	2226	*	Promoter (<=1kb)	11	118621363	118627593	6231	1	23187	ENST00000526374.5	0	ENSG00000019144
TMEM214	transmembrane protein 214	0.947222	-0.0315613	1.926	-0.238297	2.00596	0.0571977	0.765502	-3.99078	peak_83545	Day0vsDay8	chr2	27038006	27038610	605	*	Promoter (<=1kb)	2	27038710	27040999	2290	1	54867	ENST00000434544.1	-100	ENSG00000119777
SCAT1	S-phase cancer associated transcript 1	0.410406	0.0148965	0.805915	0.562754	2.18227	0.0422429	0.70906	-3.66749	peak_69901	Day0vsDay15	chr17	78615626	78616167	542	*	Promoter (2-3kb)	17	78617388	78618512	1125	2	101928710	ENST00000652831.1	2345	ENSG00000267123
MARK2	microtubule affinity regulating kinase 2	0.448216	0.019175	0.877256	1.19703	2.17986	0.0421821	0.70906	-3.67238	peak_28556	Day0vsDay15	chr11	63906476	63907090	615	*	3' UTR	11	63903061	63909799	6739	1	2011	ENST00000677303.1	3415	ENSG00000072518
DPY19L2	dpy-19 like 2	0.502866	0.0240933	0.981639	1.51815	2.18237	0.0421627	0.70906	-3.65773	peak_36854	Day0vsDay15	chr12	63572106	63572944	839	*	Promoter (2-3kb)	12	63560059	63569469	9411	2	283417	ENST00000541911.1	-2637	ENSG00000177990
LY6S	lymphocyte antigen 6 family member S	0.94765	-0.0713614	1.96666	-0.741529	1.97681	0.0648027	0.778906	-4.03703	peak_161590	Day0vsDay8	chr8	143047815	143048811	997	*	Promoter (<=1kb)	8	143040853	143048319	7467	2	105375795	ENST00000715543.1	0	ENSG00000291309
ERCC4	ERCC excision repair 4, endonuclease catalytic subunit	0.50843	0.0147727	1.00209	0.724708	2.18877	0.0420971	0.70906	-3.66428	peak_57919	Day0vsDay15	chr16	13940412	13940946	535	*	Promoter (2-3kb)	16	13937764	13948004	10241	1	2072	ENST00000462862.1	2648	ENSG00000175595
LOC105373551	uncharacterized LOC105373551	0.515327	0.0208368	1.00982	0.0251636	2.16257	0.0422752	0.70906	-3.67684	peak_88297	Day0vsDay15	chr2	110338261	110339308	1048	*	Exon	2	110321402	110348941	27540	1	105373551	ENST00000636301.2	16859	NA
GALNT2	polypeptide N-acetylgalactosaminyltransferase 2	0.545725	0.0238395	1.06761	1.14757	2.18149	0.0420466	0.70906	-3.66795	peak_13850	Day0vsDay15	chr1	230126822	230127478	657	*	Intron	1	230067259	230092033	24775	1	2590	ENST00000488903.1	59563	ENSG00000143641
LOC101928160	uncharacterized LOC101928160	0.55151	0.0215013	1.08152	-0.0514326	2.15689	0.0421024	0.70906	-3.69045	peak_161701	Day0vsDay15	chr8	143703071	143703315	245	*	Intron	8	143708051	143713898	5848	1	101928160	ENST00000508587.2	-4736	ENSG00000181135
FBLN1	fibulin 1	0.585924	0.0243441	1.1475	1.16105	2.18237	0.0422587	0.70906	-3.66512	peak_106360	Day0vsDay15	chr22	45502269	45503061	793	*	Promoter (<=1kb)	22	45502277	45525678	23402	1	2192	ENST00000445110.5	0	ENSG00000077942
TNFAIP8	TNF alpha induced protein 8	0.649676	0.0277622	1.27159	-0.750369	2.16736	0.0421964	0.70906	-3.67447	peak_130110	Day0vsDay15	chr5	119366523	119366895	373	*	Intron	5	119356035	119394599	38565	1	25816	ENST00000415806.2	10488	ENSG00000145779
DYSF	dysferlin	0.948805	0.553206	1.3444	1.43423	5.13336	8.10796488305564e-05	0.418698	0.838682	peak_86014	Day0vsDay15	chr2	71545244	71546132	889	*	Intron	2	71568014	71686750	118737	1	8291	ENST00000698057.1	-21882	ENSG00000135636
NUDT16	nudix hydrolase 16	0.948852	-0.268599	2.1663	-0.152908	1.61742	0.124243	0.835227	-4.49421	peak_114125	Day0vsDay8	chr3	131399705	131400340	636	*	Distal Intergenic	3	131381785	131383439	1655	1	131870	ENST00000502852.1	17920	ENSG00000198585
LOC124902195	uncharacterized LOC124902195	0.650085	0.030327	1.26984	1.41558	2.19726	0.04226	0.70906	-3.63809	peak_164549	Day0vsDay15	chr9	86842697	86843656	960	*	Distal Intergenic	9	86751567	86756723	5157	1	124902195	ENST00000673848.1	91130	NA
SLITRK1	SLIT and NTRK like family member 1	-1.77181	-3.43748	-0.106146	-0.782909	-2.24592	0.0375528	0.709071	-3.60062	peak_44103	Day0vsDay8	chr13	83263852	83264676	825	*	Distal Intergenic	13	83877205	83882393	5189	2	114798	ENST00000377084.3	617717	ENSG00000178235
LINC01029	long intergenic non-protein coding RNA 1029	1.01048	0.0700399	1.95093	-0.0575034	2.231	0.0375555	0.709071	-3.66163	peak_74599	Day0vsDay8	chr18	78123022	78124401	1380	*	Distal Intergenic	18	77971334	77993731	22398	2	101927715	ENST00000661306.1	-129291	ENSG00000265843
HEXA	hexosaminidase subunit alpha	1.40537	0.0888703	2.72188	-0.318575	2.22933	0.0375477	0.709071	-3.70529	peak_54236	Day0vsDay8	chr15	72365836	72366445	610	*	Intron	15	72345283	72360453	15171	2	3073	ENST00000568777.5	-5383	ENSG00000213614
LINC02699	long intergenic non-protein coding RNA 2699	-0.531161	-1.04228	-0.0200459	0.965805	-2.15409	0.0423456	0.709101	-3.69915	peak_26712	Day0vsDay15	chr11	25943532	25945576	2045	*	Distal Intergenic	11	25734804	25774421	39618	1	105376596	ENST00000654912.1	208728	NA
ZAN	zonadhesin	0.949297	-0.0486798	1.94727	-0.387449	1.97169	0.0612341	0.773053	-4.04394	peak_149879	Day0vsDay8	chr7	100759429	100759902	474	*	Exon	7	100734021	100797796	63776	1	7455	ENST00000618565.4	25408	ENSG00000146839
FAM107B	family with sequence similarity 107 member B	-0.482061	-0.949498	-0.0146238	4.17439	-2.18545	0.0423549	0.709101	-3.67088	peak_16239	Day0vsDay15	chr10	14583233	14583918	686	*	Intron	10	14521194	14572339	51146	2	83641	ENST00000468492.5	-10894	ENSG00000065809
TGM7	transglutaminase 7	-0.444777	-0.870622	-0.0189332	5.56302	-2.18609	0.0423017	0.709101	-3.66323	peak_52539	Day0vsDay15	chr15	43276639	43277280	642	*	Promoter (<=1kb)	15	43276280	43277007	728	2	116179	ENST00000562372.1	0	ENSG00000159495
KCNMA1-AS3	KCNMA1 antisense RNA 3	0.949763	-0.078821	1.97835	-0.452511	1.91396	0.0686054	0.784742	-4.10116	peak_19824	Day0vsDay8	chr10	77375580	77376392	813	*	Intron	10	77354404	77376613	22210	1	101929286	ENST00000418515.1	21176	NA
LOC101928354	uncharacterized LOC101928354	-0.38549	-0.753307	-0.0176739	4.10063	-2.17996	0.0423532	0.709101	-3.66623	peak_135561	Day0vsDay15	chr6	14706475	14706792	318	*	Intron	6	14616040	14656819	40780	2	101928354	ENST00000702111.1	-49656	NA
LOC105375150	uncharacterized LOC105375150	-0.350506	-0.692859	-0.00815261	3.83218	-2.19007	0.0423532	0.709101	-3.6641	peak_144766	Day0vsDay15	chr7	10356052	10356570	519	*	Distal Intergenic	7	10207670	10239863	32194	2	105375150	ENST00000656131.1	-116189	NA
C1orf202	chromosome 1 open reading frame 202	0.439212	0.0200943	0.858329	2.17145	2.18641	0.0423318	0.709101	-3.66119	peak_14696	Day0vsDay15	chr1	244729444	244731140	1697	*	Promoter (<=1kb)	1	244729701	244731015	1315	2	122455338	ENST00000640271.3	0	ENSG00000284188
BAIAP2	BAR/IMD domain containing adaptor protein 2	0.63411	0.0240117	1.24421	-0.185351	2.15438	0.0423208	0.709101	-3.67726	peak_70300	Day0vsDay15	chr17	81084421	81084826	406	*	Promoter (<=1kb)	17	81085095	81116224	31130	1	10458	ENST00000576225.5	-269	ENSG00000175866
LINC01768	long intergenic non-protein coding RNA 1768	1.13028	0.0746697	2.18589	0.355196	2.22579	0.0375864	0.70947	-3.69199	peak_7607	Day0vsDay8	chr1	109822006	109822758	753	*	Distal Intergenic	1	109828355	109871436	43082	1	107985167	ENST00000453347.1	-5597	NA
LINC00648	long intergenic non-protein coding RNA 648	-1.73855	-3.37425	-0.102859	-0.360455	-2.20314	0.0382556	0.709475	-3.61595	peak_46951	Day0vsDay8	chr14	47919465	47920391	927	*	Distal Intergenic	14	47764954	47795302	30349	2	100506433	ENST00000555985.6	-124163	ENSG00000259129
NPIPA7	nuclear pore complex interacting protein family member A7	0.950288	-0.446016	2.34659	-0.412678	1.41069	0.172196	0.861139	-4.75924	peak_58155	Day0vsDay8	chr16	16471670	16472666	997	*	Distal Intergenic	16	16390834	16393808	2975	1	101059938	ENST00000344087.4	80836	ENSG00000214967
LOC105375844	uncharacterized LOC105375844	-1.61144	-3.1235	-0.0993768	0.0630047	-2.20903	0.0377899	0.709475	-3.60279	peak_157348	Day0vsDay8	chr8	55270046	55271037	992	*	Intron	8	55161483	55164451	2969	1	105375844	ENST00000522559.1	108563	ENSG00000253857
MLLT3	MLLT3 super elongation complex subunit	-1.46459	-2.83817	-0.091004	-0.404436	-2.22678	0.0381514	0.709475	-3.6002	peak_162616	Day0vsDay8	chr9	20242295	20243421	1127	*	Distal Intergenic	9	20346293	20363569	17277	2	4300	ENST00000469261.5	120148	ENSG00000171843
MICAL3	microtubule associated monooxygenase, calponin and LIM domain containing 3	-1.45371	-2.79611	-0.111311	-0.553603	-2.27106	0.0380698	0.709475	-3.52219	peak_103255	Day0vsDay8	chr22	17807798	17808458	661	*	Promoter (2-3kb)	22	17803554	17810736	7183	2	57553	ENST00000584751.1	2278	ENSG00000243156
LOC105379316	uncharacterized LOC105379316	-1.40623	-2.72566	-0.0867914	-0.0265676	-2.20915	0.0377807	0.709475	-3.601	peak_155303	Day0vsDay8	chr8	21137121	21137818	698	*	Intron	8	20950373	21129135	178763	2	105379316	ENST00000662848.3	-7986	NA
LOC105373164	uncharacterized LOC105373164	0.951042	-0.0423414	1.94443	-0.0547444	1.98997	0.061423	0.773341	-3.99933	peak_13890	Day0vsDay8	chr1	230509493	230510622	1130	*	Intron	1	230426586	230641800	215215	1	105373164	ENST00000685406.1	82907	NA
LOC105378880	uncharacterized LOC105378880	0.951195	-0.15683	2.05922	-0.744897	1.81173	0.0867904	0.808878	-4.29694	peak_7340	Day0vsDay8	chr1	104568508	104569370	863	*	Distal Intergenic	1	104998406	105032365	33960	2	105378880	ENST00000648518.1	462995	NA
SHC3	SHC adaptor protein 3	-1.33253	-2.57469	-0.0903681	0.668145	-2.22843	0.0381495	0.709475	-3.57373	peak_164706	Day0vsDay8	chr9	89179872	89180381	510	*	Promoter (1-2kb)	9	89005771	89178818	173048	2	53358	ENST00000375835.9	-1054	ENSG00000148082
TNRC18	trinucleotide repeat containing 18	-1.31817	-2.55574	-0.080606	-0.0381287	-2.20781	0.0378863	0.709475	-3.60656	peak_144400	Day0vsDay8	chr7	5313479	5313879	401	*	Exon	7	5313111	5320607	7497	2	84629	ENST00000328270.3	6728	ENSG00000182095
PFKP	phosphofructokinase, platelet	-1.30139	-2.52438	-0.0784126	0.0269285	-2.2057	0.0380529	0.709475	-3.61477	peak_15346	Day0vsDay8	chr10	3132072	3132918	847	*	Promoter (<=1kb)	10	3133235	3137715	4481	1	5214	ENST00000433193.2	-317	ENSG00000067057
MIR5692B	microRNA 5692b	-1.29044	-2.4864	-0.0944807	-0.82732	-2.25068	0.0379575	0.709475	-3.56389	peak_102415	Day0vsDay8	chr21	42957416	42957654	239	*	Distal Intergenic	21	42950928	42951014	87	2	100847013	ENST00000579137.1	-6402	ENSG00000264580
LMF1-AS1	LMF1 antisense RNA 1	-1.25481	-2.4343	-0.0753231	0.462945	-2.20517	0.0380948	0.709475	-3.62328	peak_56649	Day0vsDay8	chr16	909336	909918	583	*	Intron	16	921033	934266	13234	1	101929387	ENST00000567820.1	-11115	ENSG00000260439
LOC105373416	uncharacterized LOC105373416	0.951912	-0.45448	2.3583	-0.390093	1.40297	0.174459	0.861803	-4.74047	peak_82283	Day0vsDay8	chr2	9155197	9155976	780	*	Distal Intergenic	2	9110494	9116893	6400	1	105373416	ENST00000655626.1	44703	NA
TMEM104	transmembrane protein 104	-1.23677	-2.39476	-0.0787802	-0.368628	-2.27105	0.0378935	0.709475	-3.54516	peak_69332	Day0vsDay8	chr17	74779617	74780605	989	*	Intron	17	74776520	74839750	63231	1	54868	ENST00000582330.2	3097	ENSG00000109066
ZNF618	zinc finger protein 618	0.952096	-0.285863	2.19005	-0.502321	1.59416	0.125041	0.835227	-4.56138	peak_166232	Day0vsDay8	chr9	114002043	114002418	376	*	Exon	9	114027921	114050221	22301	1	114991	ENST00000470105.1	-25503	ENSG00000157657
SPATA21	spermatogenesis associated 21	-1.23286	-2.3898	-0.0759208	-0.427751	-2.20882	0.0378063	0.709475	-3.61934	peak_1874	Day0vsDay8	chr1	16409255	16409940	686	*	Exon	1	16387117	16403974	16858	2	374955	ENST00000491418.5	-5281	ENSG00000187144
CCDC192	coiled-coil domain containing 192	0.952136	-0.504942	2.40921	0.0569208	1.35767	0.189341	0.867973	-4.831	peak_130416	Day0vsDay8	chr5	127757471	127758207	737	*	Intron	5	127703391	127941507	238117	1	728586	ENST00000514853.5	54080	ENSG00000230561
HERC2P2	HERC2 pseudogene 2	0.952153	-0.058361	1.96267	-0.122291	1.98171	0.0622141	0.773341	-4.04759	peak_51313	Day0vsDay8	chr15	22566632	22567367	736	*	Intron	15	22561434	22564467	3034	1	400322	ENST00000615156.1	5198	ENSG00000291003
NEK11	NIMA related kinase 11	-1.21281	-2.34441	-0.081216	-0.514925	-2.22942	0.0382049	0.709475	-3.60397	peak_114118	Day0vsDay8	chr3	131215523	131215986	464	*	Intron	3	131165277	131228595	63319	1	79858	ENST00000510823.1	50246	ENSG00000114670
LOC105378880	uncharacterized LOC105378880	-1.20442	-2.3347	-0.0741415	0.80749	-2.20877	0.0378106	0.709475	-3.59738	peak_7352	Day0vsDay8	chr1	104932181	104934234	2054	*	Distal Intergenic	1	104998406	105032365	33960	2	105378880	ENST00000648518.1	98131	NA
RALGDS	ral guanine nucleotide dissociation stimulator	-1.18753	-2.29691	-0.0781458	0.239271	-2.23724	0.0379889	0.709475	-3.58352	peak_167922	Day0vsDay8	chr9	133130605	133131344	740	*	Promoter (<=1kb)	9	133098360	133131117	32758	2	5900	ENST00000372062.8	0	ENSG00000160271
RPRML	reprimo like	0.952696	-0.290948	2.19634	-0.407184	1.58787	0.126458	0.835227	-4.56484	peak_67453	Day0vsDay8	chr17	46995049	46996150	1102	*	Intron	17	46978156	46979253	1098	2	388394	ENST00000322329.5	-15796	ENSG00000179673
ISLR2	immunoglobulin superfamily containing leucine rich repeat 2	-1.186	-2.29963	-0.072369	0.312959	-2.2075	0.0379104	0.709475	-3.60428	peak_54375	Day0vsDay8	chr15	74136066	74136733	668	*	3' UTR	15	74131902	74135418	3517	1	57611	ENST00000565540.1	4164	ENSG00000167178
MED27	mediator complex subunit 27	-1.18594	-2.30126	-0.070622	-0.429969	-2.20405	0.0381838	0.709475	-3.61719	peak_167814	Day0vsDay8	chr9	132071209	132072176	968	*	Intron	9	132031886	132079645	47760	2	9442	ENST00000444872.3	7469	ENSG00000160563
TMEM51-AS1	TMEM51 antisense RNA 1	0.952834	-0.0175962	1.92326	0.727379	2.03521	0.053941	0.75723	-3.99095	peak_1686	Day0vsDay8	chr1	15137765	15138521	757	*	Intron	1	15111869	15152458	40590	2	200197	ENST00000404665.4	13937	ENSG00000175147
GNB5	G protein subunit beta 5	0.952884	-0.0701014	1.97587	-0.0894429	1.97113	0.0647093	0.778627	-4.00874	peak_52916	Day0vsDay8	chr15	52139645	52140618	974	*	Promoter (<=1kb)	15	52122209	52139955	17747	2	10681	ENST00000559348.5	0	ENSG00000069966
LOC105375826	uncharacterized LOC105375826	0.952965	-0.130574	2.0365	-0.102907	1.85004	0.0817905	0.80225	-4.23718	peak_157038	Day0vsDay8	chr8	49096152	49096496	345	*	Intron	8	49086301	49228743	142443	1	105375826	ENST00000657689.1	9851	ENSG00000253474
CROCC2	ciliary rootlet coiled-coil, rootletin family member 2	0.95301	0.002798	1.90322	-0.768097	2.0794	0.0509035	0.753409	-3.85901	peak_95326	Day0vsDay8	chr2	240922764	240923267	504	*	Intron	2	240932519	240933317	799	1	728763	ENST00000477311.1	-9252	ENSG00000226321
ANAPC1P6	ANAPC1 pseudogene 6	-1.17146	-2.27356	-0.0693654	0.307842	-2.20326	0.0382465	0.709475	-3.6087	peak_88024	Day0vsDay8	chr2	106283756	106285464	1709	*	Distal Intergenic	2	106369724	106378247	8524	1	402096	ENST00000447760.1	-84260	NA
LINC02704	long intergenic non-protein coding RNA 2704	-1.13457	-2.20111	-0.0680267	-0.252019	-2.20501	0.0381077	0.709475	-3.60887	peak_27501	Day0vsDay8	chr11	44700711	44701834	1124	*	Distal Intergenic	11	44694863	44696301	1439	2	105376647	ENST00000532748.1	-4410	NA
TBC1D32	TBC1 domain family member 32	0.953113	-0.49096	2.39719	-0.780865	1.36808	0.184976	0.867077	-4.86495	peak_140475	Day0vsDay8	chr6	120871273	120873648	2376	*	Distal Intergenic	6	121080859	121106170	25312	2	221322	ENST00000519972.1	232522	ENSG00000146350
ADARB1	adenosine deaminase RNA specific B1	-1.10758	-2.14887	-0.0662955	-0.720944	-2.20477	0.0381267	0.709475	-3.63197	peak_102743	Day0vsDay8	chr21	45163516	45163907	392	*	Intron	21	45171642	45226560	54919	1	104	ENST00000360697.4	-7735	ENSG00000197381
DDX11L9	DEAD/H-box helicase 11 like 9 (pseudogene)	0.953201	-0.0652757	1.97168	-0.225071	1.93995	0.0651954	0.780309	-4.07128	peak_56474	Day0vsDay8	chr15	101980463	101980970	508	*	Promoter (1-2kb)	15	101976558	101979093	2536	2	100288486	ENST00000562189.1	-1370	ENSG00000290824
RRN3P1	RRN3 pseudogene 1	0.953298	-0.0522722	1.95887	-0.351269	1.96505	0.0620449	0.773341	-4.01751	peak_58549	Day0vsDay8	chr16	21779766	21780262	497	*	Distal Intergenic	16	21796630	21807737	11108	2	730092	ENST00000546471.5	27475	NA
FAH	fumarylacetoacetate hydrolase	-1.09968	-2.13299	-0.0663773	-0.173493	-2.24127	0.0376972	0.709475	-3.59588	peak_54952	Day0vsDay8	chr15	80159626	80161209	1584	*	Promoter (<=1kb)	15	80160058	80175092	15035	1	2184	ENST00000558627.1	0	ENSG00000103876
PLCG2	phospholipase C gamma 2	0.95371	-0.0404647	1.94788	-0.257996	2.00481	0.0601841	0.769948	-3.97403	peak_62064	Day0vsDay8	chr16	81903163	81903660	498	*	Intron	16	81895617	81958287	62671	1	5336	ENST00000570198.2	7546	ENSG00000197943
IKZF1	IKAROS family zinc finger 1	0.953792	-0.28231	2.18989	-1.07866	1.61344	0.126663	0.835227	-4.53549	peak_147076	Day0vsDay8	chr7	50383401	50384135	735	*	Intron	7	50391749	50403444	11696	1	10320	ENST00000698577.1	-7614	ENSG00000185811
LOC105375613	uncharacterized LOC105375613	-1.02408	-1.985	-0.0631519	-0.232897	-2.24023	0.0378846	0.709475	-3.58738	peak_153681	Day0vsDay8	chr7	157996816	157997781	966	*	Intron	7	157987169	157989456	2288	1	105375613	ENST00000649505.1	9647	NA
LARS1	leucyl-tRNA synthetase 1	-0.997686	-1.93139	-0.0639776	-0.295622	-2.22838	0.0379916	0.709475	-3.61125	peak_131772	Day0vsDay8	chr5	146182225	146183217	993	*	Promoter (<=1kb)	5	146110566	146182475	71910	2	51520	ENST00000674158.1	0	ENSG00000133706
LOC101928535	uncharacterized LOC101928535	-0.95478	-1.84448	-0.0650796	-0.309742	-2.24317	0.0378545	0.709475	-3.56664	peak_31217	Day0vsDay8	chr11	106276993	106278262	1270	*	Distal Intergenic	11	106251407	106264905	13499	1	101928535	ENST00000525797.1	25586	ENSG00000290498
LOC100240735	uncharacterized LOC100240735	-0.946815	-1.83495	-0.0586795	1.06946	-2.2136	0.0380594	0.709475	-3.65594	peak_36364	Day0vsDay8	chr12	54082314	54082844	531	*	Promoter (<=1kb)	12	54078923	54081823	2901	2	100240735	ENST00000505259.2	-491	ENSG00000291180
MIR378C	microRNA 378c	0.954051	-0.210822	2.11892	0.0376393	1.69766	0.10355	0.824806	-4.38233	peak_24118	Day0vsDay8	chr10	130790409	130791173	765	*	Distal Intergenic	10	130962588	130962668	81	2	100422867	ENST00000578683.1	171495	ENSG00000264803
PREX2	phosphatidylinositol-3,4,5-trisphosphate dependent Rac exchange factor 2	-0.829963	-1.61068	-0.0492424	-0.253312	-2.20354	0.0382245	0.709475	-3.6368	peak_157940	Day0vsDay8	chr8	67951800	67952604	805	*	Promoter (<=1kb)	8	67952046	68237032	284987	1	80243	ENST00000288368.5	0	ENSG00000046889
GPC1	glypican 1	-0.798503	-1.54774	-0.0492619	0.514003	-2.20908	0.0377856	0.709475	-3.6251	peak_95232	Day0vsDay8	chr2	240362658	240363202	545	*	Distal Intergenic	2	240435663	240468076	32414	1	2817	ENST00000264039.7	-72461	ENSG00000063660
RFX3-DT	RFX3 divergent transcript	-0.796845	-1.55076	-0.0429266	0.655249	-2.23369	0.0381483	0.709475	-3.62654	peak_162058	Day0vsDay8	chr9	3657732	3659820	2089	*	Intron	9	3668086	3671646	3561	1	101929302	ENST00000457566.1	-8266	ENSG00000232104
STAT6	signal transducer and activator of transcription 6	-0.715651	-1.38714	-0.044158	0.563348	-2.24361	0.0376882	0.709475	-3.60362	peak_36635	Day0vsDay8	chr12	57118618	57119230	613	*	Intron	12	57095416	57111809	16394	2	6778	ENST00000714371.1	-6809	ENSG00000166888
HECTD2	HECT domain E3 ubiquitin protein ligase 2	-0.678187	-1.31939	-0.0369817	1.16327	-2.23215	0.0377894	0.709475	-3.69724	peak_20836	Day0vsDay8	chr10	91377955	91378647	693	*	Intron	10	91409280	91460549	51270	1	143279	ENST00000631422.1	-30633	ENSG00000165338
RNLS	renalase, FAD dependent amine oxidase	-0.65946	-1.28917	-0.0297491	2.33452	-2.23841	0.0380949	0.709475	-3.69455	peak_20707	Day0vsDay8	chr10	88385310	88386541	1232	*	Intron	10	88284102	88583318	299217	2	55328	ENST00000331772.9	196777	ENSG00000184719
LOC105375976	uncharacterized LOC105375976	-0.620447	-1.20419	-0.0367083	1.64325	-2.21041	0.0381593	0.709475	-3.76044	peak_162391	Day0vsDay8	chr9	12291950	12292601	652	*	Distal Intergenic	9	12098660	12159148	60489	2	105375976	ENST00000663621.1	-132802	ENSG00000224935
MFSD6L	major facilitator superfamily domain containing 6 like	-0.618247	-1.19825	-0.0382388	1.59609	-2.20945	0.0377564	0.709475	-3.67621	peak_64361	Day0vsDay8	chr17	8797459	8798749	1291	*	Promoter (<=1kb)	17	8797110	8799365	2256	2	162387	ENST00000329805.6	616	ENSG00000185156
LINC01532	long intergenic non-protein coding RNA 1532	-0.603411	-1.17656	-0.0302664	1.87234	-2.23863	0.0380465	0.709475	-3.69187	peak_78216	Day0vsDay8	chr19	29046142	29046676	535	*	Distal Intergenic	19	29004143	29015160	11018	1	100505835	ENST00000656059.1	41999	NA
CDRT15	CMT1A duplicated region transcript 15	0.955004	-0.352892	2.2629	-0.443598	1.51352	0.144256	0.847505	-4.70771	peak_64680	Day0vsDay8	chr17	14192507	14194231	1725	*	Intron	17	14235673	14236862	1190	2	146822	ENST00000420162.7	42631	ENSG00000223510
GADD45B	growth arrest and DNA damage inducible beta	-0.584138	-1.1319	-0.036371	1.45751	-2.21896	0.0381341	0.709475	-3.69077	peak_75470	Day0vsDay8	chr19	2507199	2507545	347	*	Distal Intergenic	19	2476356	2477126	771	1	4616	ENST00000593043.1	30843	ENSG00000099860
CHST15	carbohydrate sulfotransferase 15	0.955282	-0.214953	2.12552	-0.827596	1.69206	0.104626	0.825988	-4.45814	peak_23241	Day0vsDay8	chr10	124010609	124011336	728	*	Intron	10	124021082	124038619	17538	2	51363	ENST00000476765.1	27283	ENSG00000182022
LOC105369946	uncharacterized LOC105369946	-0.584115	-1.13167	-0.0365566	1.47846	-2.24193	0.0382374	0.709475	-3.66832	peak_38396	Day0vsDay8	chr12	103635275	103635805	531	*	Intron	12	103668575	103669406	832	2	105369946	ENST00000550175.1	33601	NA
RBMS3	RNA binding motif single stranded interacting protein 3	0.955337	-0.0960593	2.00673	0.0549272	1.89834	0.0728844	0.788012	-4.17098	peak_108806	Day0vsDay8	chr3	28875172	28875653	482	*	Intron	3	28865224	29991161	1125938	1	27303	ENST00000637842.1	9948	ENSG00000144642
VXN	vexin	-0.57091	-1.10775	-0.0340694	3.81201	-2.23179	0.0382291	0.709475	-3.76042	peak_157874	Day0vsDay8	chr8	66459652	66460612	961	*	Promoter (<=1kb)	8	66460003	66513607	53605	1	254778	ENST00000482608.6	0	ENSG00000169085
PLXNA4	plexin A4	-0.533646	-1.03435	-0.0329409	2.92959	-2.20917	0.037779	0.709475	-3.75545	peak_151456	Day0vsDay8	chr7	132093504	132093996	493	*	Distal Intergenic	7	132140604	132145507	4904	2	91584	ENST00000496550.1	51511	ENSG00000221866
CACTIN	cactin, spliceosome C complex subunit	-0.52629	-1.01755	-0.0350292	5.19072	-2.23514	0.0381992	0.709475	-3.7626	peak_75661	Day0vsDay8	chr19	3626282	3627547	1266	*	Promoter (<=1kb)	19	3610645	3626790	16146	2	58509	ENST00000429344.7	0	ENSG00000105298
RNASE1	ribonuclease A family member 1, pancreatic	-0.503978	-0.972416	-0.0355393	4.23673	-2.23193	0.037905	0.709475	-3.75242	peak_45951	Day0vsDay8	chr14	20834686	20834945	260	*	Distal Intergenic	14	20801346	20802855	1510	2	6035	ENST00000340900.3	-31831	ENSG00000129538
LRRC3B	leucine rich repeat containing 3B	-0.500594	-0.972669	-0.0285195	2.51989	-2.23199	0.0379775	0.709475	-3.73099	peak_108721	Day0vsDay8	chr3	26850369	26850902	534	*	Distal Intergenic	3	26694555	26710776	16222	1	116135	ENST00000456208.2	155814	ENSG00000179796
LINC02422	long intergenic non-protein coding RNA 2422	-0.491043	-0.959556	-0.0225308	1.75607	-2.24662	0.037929	0.709475	-3.68452	peak_35330	Day0vsDay8	chr12	31866520	31867094	575	*	Distal Intergenic	12	31877079	31887203	10125	2	105369723	ENST00000535163.1	20109	ENSG00000255760
LOC102724207	ankyrin repeat domain-containing protein 36C-like	0.543634	0.0333759	1.05389	2.67133	2.20838	0.0378409	0.709475	-3.7726	peak_59534	Day0vsDay8	chr16	33826599	33826872	274	*	Distal Intergenic	16	33723356	33763773	40418	2	102724207	ENST00000634254.1	-62826	NA
BNC1	basonuclin zinc finger protein 1	0.553291	0.0332619	1.07332	1.70558	2.20538	0.0380782	0.709475	-3.76734	peak_55162	Day0vsDay8	chr15	83305510	83306253	744	*	Intron	15	83255884	83284664	28781	2	646	ENST00000345382.7	-20846	ENSG00000169594
LOC124904505	peptidyl-prolyl cis-trans isomerase NIMA-interacting 4-like	0.595938	0.0377142	1.15416	1.64566	2.2382	0.0376436	0.709475	-3.70729	peak_12773	Day0vsDay8	chr1	211938397	211939303	907	*	Promoter (2-3kb)	1	211936249	211936634	386	1	124904505	ENST00000416056.2	2148	NA
LOC105376418	uncharacterized LOC105376418	0.674025	0.0370165	1.31103	0.273668	2.23508	0.0382261	0.709475	-3.62584	peak_16099	Day0vsDay8	chr10	12849257	12850479	1223	*	Distal Intergenic	10	12877459	12965275	87817	1	105376418	ENST00000649832.1	-26980	NA
RAPGEF1	Rap guanine nucleotide exchange factor 1	0.686445	0.0377682	1.33512	3.16773	2.24956	0.0376889	0.709475	-3.75739	peak_167755	Day0vsDay8	chr9	131602192	131602543	352	*	Intron	9	131587736	131621838	34103	2	2889	ENST00000414781.1	19295	ENSG00000107263
LOC107986782	uncharacterized LOC107986782	0.71151	0.0477741	1.37524	2.21091	2.22715	0.0380115	0.709475	-3.74119	peak_145752	Day0vsDay8	chr7	31228568	31229374	807	*	Intron	7	31202831	31235648	32818	1	107986782	ENST00000658525.1	25737	NA
PISD	phosphatidylserine decarboxylase	0.718499	0.0442243	1.39277	0.449095	2.20875	0.0378119	0.709475	-3.67483	peak_104753	Day0vsDay8	chr22	31665485	31665917	433	*	Distal Intergenic	22	31618511	31662221	43711	2	23761	ENST00000437808.5	-3264	ENSG00000241878
KRT18	keratin 18	0.742711	0.0372467	1.44818	1.76268	2.24016	0.0376354	0.709475	-3.72452	peak_36256	Day0vsDay8	chr12	52975447	52976292	846	*	Distal Intergenic	12	52951742	52952815	1074	1	3875	ENST00000548496.1	23705	ENSG00000111057
KAT6B	lysine acetyltransferase 6B	0.761768	0.0466803	1.47686	1.79244	2.20811	0.0378623	0.709475	-3.76094	peak_19680	Day0vsDay8	chr10	74977831	74978585	755	*	Promoter (1-2kb)	10	74976521	75026164	49644	1	23522	ENST00000490365.1	1310	ENSG00000156650
AATBC	apoptosis associated transcript in bladder cancer	0.765921	0.046714	1.48513	-0.145779	2.20743	0.0379158	0.709475	-3.65854	peak_102520	Day0vsDay8	chr21	43810540	43811427	888	*	Promoter (<=1kb)	21	43805758	43810361	4604	2	284837	ENST00000448247.5	-179	ENSG00000215458
DNMT3B	DNA methyltransferase 3 beta	0.8088	0.0479248	1.56968	0.655718	2.20336	0.0382387	0.709475	-3.63458	peak_97526	Day0vsDay8	chr20	32789890	32790995	1106	*	Promoter (<=1kb)	20	32791486	32793755	2270	1	1789	ENST00000696240.1	-491	ENSG00000088305
LCN1	lipocalin 1	0.818173	0.0488855	1.58746	-0.190169	2.20452	0.0381465	0.709475	-3.66792	peak_168305	Day0vsDay8	chr9	135524478	135525162	685	*	3' UTR	9	135521440	135526540	5101	1	3933	ENST00000371781.4	3038	ENSG00000160349
TRIB3	tribbles pseudokinase 3	0.957631	-0.444905	2.36017	-0.646949	1.41528	0.170864	0.860015	-4.78609	peak_95532	Day0vsDay8	chr20	380548	382500	1953	*	Promoter (<=1kb)	20	380733	397559	16827	1	57761	ENST00000714424.1	0	ENSG00000101255
KLF13	KLF transcription factor 13	0.958061	-0.280806	2.19693	0.397252	1.60959	0.123418	0.835227	-4.55907	peak_51904	Day0vsDay8	chr15	31352347	31352645	299	*	Intron	15	31339933	31372443	32511	1	51621	ENST00000560473.1	12414	ENSG00000169926
TBX3-AS1	TBX3 antisense RNA 1	0.958171	-0.0746251	1.99097	-0.206688	1.92303	0.0673982	0.783101	-4.14041	peak_39384	Day0vsDay8	chr12	114875796	114876323	528	*	Distal Intergenic	12	114762648	114767989	5342	1	105370000	ENST00000669628.1	113148	ENSG00000257817
LINC02250	long intergenic non-protein coding RNA 2250	0.95818	-0.213619	2.12998	-0.461788	1.69835	0.107739	0.828418	-4.41664	peak_51457	Day0vsDay8	chr15	25588960	25589310	351	*	Distal Intergenic	15	25506835	25578813	71979	2	105370737	ENST00000660564.1	-10147	ENSG00000235731
KSR1	kinase suppressor of ras 1	0.835134	0.0574224	1.61285	-0.234059	2.23415	0.0376277	0.709475	-3.61306	peak_65641	Day0vsDay8	chr17	27610861	27611792	932	*	Promoter (<=1kb)	17	27611309	27617428	6120	1	8844	ENST00000583998.1	0	ENSG00000141068
LOC105373899	uncharacterized LOC105373899	0.838163	0.0500508	1.62627	1.3238	2.20444	0.0381529	0.709475	-3.74546	peak_93567	Day0vsDay8	chr2	221818128	221818794	667	*	Distal Intergenic	2	221637543	221641813	4271	1	105373899	ENST00000453706.2	180585	NA
TMEM135	transmembrane protein 135	0.846312	0.0510983	1.64153	0.0739237	2.20599	0.0380297	0.709475	-3.63145	peak_30518	Day0vsDay8	chr11	87383936	87385379	1444	*	Distal Intergenic	11	87319067	87322035	2969	1	65084	ENST00000528861.1	64869	ENSG00000166575
DCANP1	dendritic cell associated nuclear protein 1	0.852153	0.0578365	1.64647	-0.401668	2.24339	0.0379533	0.709475	-3.60395	peak_130976	Day0vsDay8	chr5	135441458	135441986	529	*	Distal Intergenic	5	135444214	135447348	3135	2	140947	ENST00000503143.3	5362	ENSG00000251380
NPAS3	neuronal PAS domain protein 3	0.958526	-0.374135	2.29119	0.765014	1.49088	0.150068	0.849644	-4.8499	peak_46551	Day0vsDay8	chr14	33300591	33301039	449	*	Intron	14	33215312	33612580	397269	1	64067	ENST00000546849.1	85279	ENSG00000151322
LINC02702	long intergenic non-protein coding RNA 2702	0.958568	-0.0415971	1.95873	-0.0700425	1.98659	0.0594492	0.769634	-4.007	peak_31823	Day0vsDay8	chr11	116658673	116659714	1042	*	Distal Intergenic	11	116639508	116658295	18788	1	101929011	ENST00000665087.1	19165	ENSG00000237937
MYT1L	myelin transcription factor 1 like	0.867349	0.0530849	1.68161	0.200489	2.20793	0.0378763	0.709475	-3.64719	peak_81731	Day0vsDay8	chr2	2199418	2200068	651	*	Intron	2	2054038	2185649	131612	2	23040	ENST00000647697.1	-13769	ENSG00000186487
ZNF341	zinc finger protein 341	0.881568	0.0534138	1.70972	0.178427	2.20649	0.0379903	0.709475	-3.70918	peak_97638	Day0vsDay8	chr20	33773073	33773781	709	*	Intron	20	33787088	33792269	5182	1	84905	ENST00000493497.1	-13307	ENSG00000131061
LOC124903349	uncharacterized LOC124903349	0.909888	0.0596713	1.7601	0.233122	2.24552	0.037981	0.709475	-3.66404	peak_48684	Day0vsDay8	chr14	76926324	76927296	973	*	Distal Intergenic	14	76927974	76948727	20754	2	124903349	ENST00000688632.1	21431	NA
NPY4R	neuropeptide Y receptor Y4	0.959341	-0.239195	2.15788	-0.189589	1.65912	0.111154	0.830324	-4.44288	peak_17996	Day0vsDay8	chr10	46460445	46461176	732	*	3' UTR	10	46461099	46465881	4783	2	5540	ENST00000612632.3	4705	ENSG00000204174
TBC1D5	TBC1 domain family member 5	0.931498	0.0555264	1.80747	-0.0636402	2.20419	0.0381725	0.709475	-3.66606	peak_108417	Day0vsDay8	chr3	17225572	17226342	771	*	Intron	3	17337389	17372134	34746	2	9779	ENST00000465884.1	145792	ENSG00000131374
NFATC1	nuclear factor of activated T cells 1	0.952232	0.0593625	1.8451	0.509039	2.21061	0.0376657	0.709475	-3.68263	peak_74814	Day0vsDay8	chr18	79532725	79533913	1189	*	Distal Intergenic	18	79527119	79528578	1460	1	4772	ENST00000586695.1	5606	ENSG00000131196
LOC124902408	uncharacterized LOC124902408	0.959985	-0.0430962	1.96307	-0.120367	1.98374	0.0597866	0.769728	-4.0259	peak_17312	Day0vsDay8	chr10	33661693	33662473	781	*	Distal Intergenic	10	33684755	33709868	25114	1	124902408	ENST00000366376.3	-22282	NA
MIR7848	microRNA 7848	0.960253	0.0576273	1.86288	1.58788	2.23902	0.0376416	0.709475	-3.69909	peak_160602	Day0vsDay8	chr8	133047218	133047742	525	*	Promoter (<=1kb)	8	133046481	133046581	101	2	102466865	ENST00000617402.1	-637	ENSG00000276961
CACNA1C	calcium voltage-gated channel subunit alpha1 C	0.96014	-0.102579	2.02286	-0.701636	1.87272	0.0743372	0.790106	-4.1877	peak_33714	Day0vsDay8	chr12	2057182	2057892	711	*	Intron	12	2053563	2691293	637731	1	775	ENST00000682686.1	3619	ENSG00000151067
RASGEF1B	RasGEF domain family member 1B	1.10095	0.0659344	2.13596	-0.0328971	2.20484	0.0381206	0.709475	-3.68899	peak_121218	Day0vsDay8	chr4	81844519	81845218	700	*	Intron	4	81427065	82044069	617005	2	153020	ENST00000638048.1	198851	ENSG00000138670
ZNF282	zinc finger protein 282	1.13816	0.0833107	2.19302	0.467686	2.27243	0.03819	0.709475	-3.56228	peak_152570	Day0vsDay8	chr7	149223620	149225040	1421	*	3' UTR	7	149212308	149224266	11959	1	8427	ENST00000470381.1	11312	ENSG00000170265
TRAPPC9	trafficking protein particle complex subunit 9	1.26003	0.0772354	2.44282	-0.751694	2.20815	0.037859	0.709475	-3.64749	peak_161155	Day0vsDay8	chr8	140471945	140472485	541	*	Distal Intergenic	8	139727725	140458579	730855	2	83696	ENST00000648948.2	-13366	ENSG00000167632
NCALD	neurocalcin delta	0.960568	-0.0995899	2.02073	-1.33326	1.87808	0.0735693	0.337528	-4.15996	peak_159281	Day0vsDay27	chr8	102095634	102095886	253	*	Intron	8	101719315	102123950	404636	2	83988	ENST00000517531.5	28064	ENSG00000104490
LINC01679	long intergenic non-protein coding RNA 1679	0.960839	-0.272056	2.19374	-0.416978	1.63287	0.121957	0.835227	-4.5309	peak_102463	Day0vsDay8	chr21	43355760	43356416	657	*	Distal Intergenic	21	43358147	43361824	3678	2	101928399	ENST00000689953.1	5408	ENSG00000237989
MIR4319	microRNA 4319	1.32495	0.0872323	2.56266	-0.172269	2.2305	0.0380759	0.709475	-3.61861	peak_72693	Day0vsDay8	chr18	45063468	45064026	559	*	3' UTR	18	44970082	44970166	85	2	100422829	ENST00000577285.1	-93302	ENSG00000265957
LOC105377503	uncharacterized LOC105377503	-0.993907	-1.92911	-0.0587024	0.0586394	-2.20291	0.0382745	0.709516	-3.62471	peak_123465	Day0vsDay8	chr4	155442203	155442713	511	*	Promoter (<=1kb)	4	155442650	155448610	5961	1	105377503	ENST00000662537.1	0	ENSG00000287730
STAC	SH3 and cysteine rich domain	-0.465091	-0.907855	-0.0223274	4.81888	-2.23778	0.0382819	0.709516	-3.76143	peak_109139	Day0vsDay8	chr3	36338184	36338821	638	*	Distal Intergenic	3	36380503	36546488	165986	1	6769	ENST00000457375.6	-41682	ENSG00000144681
LINC02777	long intergenic non-protein coding RNA 2777	0.670371	0.0361278	1.30461	1.49184	2.22863	0.0382972	0.709516	-3.71242	peak_5678	Day0vsDay8	chr1	58861431	58862055	625	*	Intron	1	58882872	58885662	2791	2	105378753	ENST00000634986.1	23607	ENSG00000232453
MMP24	matrix metallopeptidase 24	1.07205	0.0632083	2.0809	-0.652286	2.20267	0.0382936	0.709516	-3.67185	peak_97762	Day0vsDay8	chr20	35239889	35240688	800	*	Intron	20	35226690	35276998	50309	1	10893	ENST00000246186.8	13199	ENSG00000125966
LAMA4	laminin subunit alpha 4	0.515924	0.0330252	0.998822	2.83586	2.23033	0.0383276	0.709533	-3.75808	peak_140190	Day0vsDay8	chr6	112163038	112164148	1111	*	Promoter (1-2kb)	6	112142144	112165164	23021	2	3910	ENST00000523765.1	1016	ENSG00000112769
GPRIN2	G protein regulated inducer of neurite outgrowth 2	0.961259	-0.0106988	1.93322	-0.351194	2.07989	0.0525752	0.75723	-3.85377	peak_18009	Day0vsDay8	chr10	46510643	46511421	779	*	Intron	10	46541736	46555530	13795	2	9721	ENST00000374317.2	44109	ENSG00000204175
LINC01986	long intergenic non-protein coding RNA 1986	0.584071	0.0383048	1.12984	3.06878	2.22756	0.0383191	0.709533	-3.75162	peak_107174	Day0vsDay8	chr3	43896	44498	603	*	Distal Intergenic	3	23757	24501	745	1	102723448	ENST00000440867.1	20139	ENSG00000223587
LOC107985162	uncharacterized LOC107985162	0.755015	0.0375654	1.47246	1.06435	2.23781	0.0383177	0.709533	-3.61779	peak_74795	Day0vsDay8	chr18	79469355	79471290	1936	*	Promoter (<=1kb)	18	79470120	79470940	821	2	107985162	ENST00000621571.1	0	NA
SLC15A4	solute carrier family 15 member 4	0.589392	0.0174379	1.16135	1.59334	2.18904	0.0423996	0.709683	-3.66615	peak_40576	Day0vsDay15	chr12	128692921	128693993	1073	*	Exon	12	128793895	128801701	7807	2	121260	ENST00000545031.5	107708	ENSG00000139370
ARHGEF10L	Rho guanine nucleotide exchange factor 10 like	0.908963	0.0339993	1.78393	-0.65181	2.15334	0.0424111	0.709712	-3.67501	peak_2077	Day0vsDay15	chr1	17644242	17645110	869	*	Intron	1	17639753	17654665	14913	1	55160	ENST00000466782.1	4489	ENSG00000074964
TCP10L3	t-complex 10 like 3 (pseudogene)	-0.438046	-0.861221	-0.0148704	0.326575	-2.16529	0.0424343	0.709771	-3.69328	peak_143114	Day0vsDay15	chr6	167405481	167406510	1030	*	Distal Intergenic	6	167377859	167384510	6652	2	6953	ENST00000491085.1	-20971	ENSG00000290751
AUTS2	activator of transcription and developmental regulator AUTS2	0.521362	0.0218815	1.02084	0.935792	2.17751	0.0424259	0.709771	-3.6738	peak_148206	Day0vsDay15	chr7	70738049	70739242	1194	*	Promoter (<=1kb)	7	70738590	70771644	33055	1	26053	ENST00000656200.1	0	ENSG00000158321
TCERG1L-AS1	TCERG1L antisense RNA 1	-1.57274	-3.05944	-0.0860436	-0.849411	-2.19276	0.0390901	0.709807	-3.64499	peak_24188	Day0vsDay8	chr10	131141530	131142323	794	*	Intron	10	131095218	131095777	560	1	101927489	ENST00000436942.1	46312	ENSG00000230098
GPR146	G protein-coupled receptor 146	-1.5362	-2.98554	-0.086863	-0.0440635	-2.19703	0.0387454	0.709807	-3.61992	peak_143785	Day0vsDay8	chr7	1049878	1050422	545	*	Intron	7	1055279	1056552	1274	1	115330	ENST00000474396.1	-4857	ENSG00000164849
LOC124902865	uncharacterized LOC124902865	0.962531	-0.864669	2.78973	-1.11416	1.09191	0.286583	0.903223	-5.10209	peak_34044	Day0vsDay8	chr12	5545915	5546569	655	*	Intron	12	5511657	5513393	1737	1	124902865	ENST00000541234.1	34258	NA
NPIPA7	nuclear pore complex interacting protein family member A7	0.962546	-0.355594	2.28069	-0.603978	1.51362	0.144231	0.847505	-4.65151	peak_58148	Day0vsDay8	chr16	16406058	16406638	581	*	Distal Intergenic	16	16390834	16393808	2975	1	101059938	ENST00000344087.4	15224	ENSG00000214967
PDE6B	phosphodiesterase 6B	-1.52397	-2.95232	-0.0956093	-0.316289	-2.21687	0.038981	0.709807	-3.61276	peak_117507	Day0vsDay8	chr4	633991	634795	805	*	Exon	4	625584	670782	45199	1	5158	ENST00000255622.10	8407	ENSG00000133256
DNAJA1	DnaJ heat shock protein family (Hsp40) member A1	-1.48488	-2.88755	-0.0822021	-0.326049	-2.19427	0.0389677	0.709807	-3.63562	peak_163023	Day0vsDay8	chr9	33054232	33054868	637	*	Intron	9	33034260	33037332	3073	1	3301	ENST00000465677.1	19972	ENSG00000086061
LOC107984325	uncharacterized LOC107984325	-1.47553	-2.87085	-0.0802152	-0.195102	-2.19196	0.0391552	0.709807	-3.63317	peak_27217	Day0vsDay8	chr11	36957943	36959021	1079	*	Distal Intergenic	11	36671919	36675695	3777	1	107984325	ENST00000679127.1	286024	NA
FOLR1	folate receptor alpha	0.963079	-0.0370988	1.96326	-0.35705	1.99591	0.0583558	0.767619	-3.95495	peak_29639	Day0vsDay8	chr11	72190043	72191040	998	*	Promoter (<=1kb)	11	72190214	72196298	6085	1	2348	ENST00000393679.5	0	ENSG00000110195
KRTAP20-4	keratin associated protein 20-4	-1.43943	-2.79897	-0.0798974	-0.434067	-2.19461	0.0389402	0.709807	-3.63719	peak_101403	Day0vsDay8	chr21	30625029	30625826	798	*	Distal Intergenic	21	30620627	30620850	224	1	100151643	ENST00000382828.2	4402	ENSG00000206105
LINC01035	long intergenic non-protein coding RNA 1035	-1.43126	-2.78008	-0.0824357	-0.697516	-2.22815	0.0383554	0.709807	-3.62607	peak_11211	Day0vsDay8	chr1	188523364	188524755	1392	*	Intron	1	188905688	189037262	131575	1	106144592	ENST00000445072.1	-380933	NA
HHEX	hematopoietically expressed homeobox	-1.36669	-2.65851	-0.0748758	0.135058	-2.19294	0.0390756	0.709807	-3.62405	peak_20901	Day0vsDay8	chr10	92695827	92697146	1320	*	Downstream (<=300bp)	10	92692032	92694788	2757	1	3087	ENST00000492654.3	3795	ENSG00000152804
HLA-DQB2	major histocompatibility complex, class II, DQ beta 2	0.963665	-0.173318	2.10065	-0.105969	1.75744	0.0932563	0.813459	-4.44546	peak_136706	Day0vsDay8	chr6	32760929	32762087	1159	*	Promoter (1-2kb)	6	32756388	32763466	7079	2	3120	ENST00000427449.1	1379	ENSG00000232629
NDUFS6	NADH:ubiquinone oxidoreductase subunit S6	-1.36142	-2.63528	-0.08755	0.0879238	-2.22658	0.0389446	0.709807	-3.59958	peak_125143	Day0vsDay8	chr5	1824384	1824873	490	*	Distal Intergenic	5	1801421	1802279	859	1	4726	ENST00000510329.1	22963	ENSG00000145494
ZMYND8	zinc finger MYND-type containing 8	0.963726	-0.382715	2.31017	-0.908388	1.48362	0.15197	0.849644	-4.70095	peak_98846	Day0vsDay8	chr20	47369031	47369579	549	*	Distal Intergenic	20	47209214	47356889	147676	2	23613	ENST00000619049.4	-12142	ENSG00000101040
KCNMA1	potassium calcium-activated channel subfamily M alpha 1	-1.35146	-2.61623	-0.086689	-0.766104	-2.22035	0.0386897	0.709807	-3.61293	peak_19789	Day0vsDay8	chr10	76845136	76846202	1067	*	Distal Intergenic	10	76877601	76887910	10310	2	3778	ENST00000638512.1	41708	ENSG00000156113
ADAM3B	ADAM metallopeptidase domain 3B (pseudogene)	0.963996	-0.0317831	1.95977	0.499674	2.00978	0.0585087	0.767865	-3.94942	peak_59904	Day0vsDay8	chr16	49567699	49568129	431	*	Intron	16	49517762	49518601	840	2	1596	ENST00000569937.2	-49098	ENSG00000260089
LINC02970	long intergenic non-protein coding RNA 2970	-1.32779	-2.5781	-0.0774821	-0.480362	-2.23945	0.0388862	0.709807	-3.589	peak_100297	Day0vsDay8	chr20	62588762	62589029	268	*	Distal Intergenic	20	62596732	62603115	6384	2	105372712	ENST00000617730.1	14086	NA
SEM1	SEM1 26S proteasome subunit	-1.31449	-2.55688	-0.0721029	-0.344015	-2.19309	0.0390632	0.709807	-3.64226	peak_149486	Day0vsDay8	chr7	96478953	96479597	645	*	Distal Intergenic	7	96481626	96496342	14717	2	7979	ENST00000356686.2	16745	ENSG00000127922
LPP	LIM domain containing preferred translocation partner in lipoma	0.96424	-0.356442	2.28492	-0.977282	1.51337	0.144295	0.847505	-4.6866	peak_116837	Day0vsDay8	chr3	188330181	188330741	561	*	Intron	3	188341663	188609279	267617	1	4026	ENST00000494233.5	-10922	ENSG00000145012
MAP2	microtubule associated protein 2	0.964376	-0.0115477	1.9403	1.2594	2.06106	0.0536787	0.75723	-3.98976	peak_92916	Day0vsDay8	chr2	209324976	209325328	353	*	Distal Intergenic	2	209424047	209734112	310066	1	4133	ENST00000682079.1	-98719	ENSG00000078018
LINC01187	long intergenic non-protein coding RNA 1187	-1.30747	-2.53251	-0.0824407	-0.479074	-2.22651	0.0384907	0.709807	-3.6093	peak_133164	Day0vsDay8	chr5	170162159	170163129	971	*	Distal Intergenic	5	170196575	170199100	2526	2	100507267	ENST00000520275.1	35971	NA
USP12	ubiquitin specific peptidase 12	0.964652	-0.262133	2.19144	-0.448254	1.62989	0.117233	0.832002	-4.50133	peak_41896	Day0vsDay8	chr13	27171268	27172459	1192	*	Promoter (<=1kb)	13	27170091	27171701	1611	2	219333	ENST00000620323.1	0	ENSG00000152484
LINC01276	long intergenic non-protein coding RNA 1276	-1.28774	-2.50302	-0.0724561	0.0283943	-2.19638	0.0387975	0.709807	-3.63303	peak_137543	Day0vsDay8	chr6	41424336	41424970	635	*	Distal Intergenic	6	41499033	41508727	9695	1	103106903	ENST00000660223.1	-74063	ENSG00000226917
ZNF248	zinc finger protein 248	-1.28399	-2.4914	-0.076581	-0.336897	-2.23443	0.0389432	0.709807	-3.59725	peak_17534	Day0vsDay8	chr10	37702790	37703714	925	*	Distal Intergenic	10	37775371	37784131	8761	2	57209	ENST00000432530.1	80417	ENSG00000198105
GRIK1-AS1	GRIK1 antisense RNA 1	-1.27689	-2.48422	-0.0695549	0.102187	-2.19221	0.0391347	0.709807	-3.63236	peak_101387	Day0vsDay8	chr21	29699018	29699313	296	*	Intron	21	29748175	29763680	15506	1	642976	ENST00000455392.6	-48862	NA
WDFY4	WDFY family member 4	0.964965	-0.124522	2.05445	0.0844624	1.839	0.0814028	0.80225	-4.20494	peak_18317	Day0vsDay8	chr10	48968072	48969096	1025	*	Promoter (<=1kb)	10	48968984	48976959	7976	1	57705	ENST00000497480.1	0	ENSG00000128815
LINC01854	long intergenic non-protein coding RNA 1854	-1.25845	-2.44643	-0.0704668	-1.05763	-2.19575	0.0388483	0.709807	-3.65664	peak_89627	Day0vsDay8	chr2	129242460	129243521	1062	*	Exon	2	129242173	129273848	31676	2	151121	ENST00000375987.3	30327	ENSG00000204460
TSPYL5	TSPY like 5	-1.24012	-2.40387	-0.0763736	-0.236012	-2.22402	0.0390438	0.709807	-3.59869	peak_158989	Day0vsDay8	chr8	97265227	97265953	727	*	Distal Intergenic	8	97273488	97277928	4441	2	85453	ENST00000322128.5	11975	ENSG00000180543
RET	ret proto-oncogene	0.965108	-0.368692	2.29891	-0.0395136	1.49983	0.147747	0.849469	-4.61864	peak_17660	Day0vsDay8	chr10	43089360	43090249	890	*	Intron	10	43077086	43130271	53186	1	5979	ENST00000615310.5	12274	ENSG00000165731
TBXAS1	thromboxane A synthase 1	-1.22044	-2.36996	-0.0709177	-0.255157	-2.20068	0.0384526	0.709807	-3.61479	peak_151925	Day0vsDay8	chr7	139767233	139769044	1812	*	Intron	7	139777051	139789622	12572	1	6916	ENST00000493340.5	-8007	ENSG00000059377
LINC01091	long intergenic non-protein coding RNA 1091	-1.1704	-2.26711	-0.0736851	-0.325557	-2.22793	0.0387447	0.709807	-3.59762	peak_122436	Day0vsDay8	chr4	123625057	123625292	236	*	Intron	4	123600739	123930729	329991	1	285419	ENST00000668501.1	24318	ENSG00000249464
GFPT2	glutamine-fructose-6-phosphate transaminase 2	-1.15571	-2.23923	-0.0721848	0.361782	-2.23476	0.0386087	0.709807	-3.58404	peak_134377	Day0vsDay8	chr5	180328354	180329335	982	*	Promoter (1-2kb)	5	180318844	180330934	12091	2	9945	ENST00000518185.1	1599	ENSG00000131459
CAPN8	calpain 8	0.96572	-0.224598	2.15604	-0.434014	1.68169	0.111384	0.830324	-4.39706	peak_13260	Day0vsDay8	chr1	223489755	223490721	967	*	Distal Intergenic	1	223538007	223543166	5160	2	388743	ENST00000484873.6	52445	ENSG00000203697
LOC105374901	uncharacterized LOC105374901	-1.1369	-2.20222	-0.0715914	-0.367425	-2.22955	0.0388206	0.709807	-3.60439	peak_135118	Day0vsDay8	chr6	6772851	6773458	608	*	Intron	6	6758276	6759291	1016	2	105374901	ENST00000435429.2	-13560	ENSG00000224532
MICAL2	microtubule associated monooxygenase, calponin and LIM domain containing 2	-1.11711	-2.16239	-0.0718235	-0.207502	-2.23414	0.0388108	0.709807	-3.60631	peak_25974	Day0vsDay8	chr11	12144321	12145219	899	*	Intron	11	12138388	12262919	124532	1	9645	ENST00000527546.5	5933	ENSG00000133816
LYPD1	LY6/PLAUR domain containing 1	-1.06852	-2.07473	-0.0623143	0.631885	-2.22221	0.0389747	0.709807	-3.59988	peak_89947	Day0vsDay8	chr2	132645143	132645582	440	*	3' UTR	2	132663026	132670200	7175	2	116372	ENST00000449209.1	24618	ENSG00000150551
ASL	argininosuccinate lyase	-1.06657	-2.0709	-0.0622393	0.264134	-2.21929	0.0391481	0.709807	-3.60518	peak_147871	Day0vsDay8	chr7	66086311	66087013	703	*	Promoter (<=1kb)	7	66087693	66092921	5229	1	435	ENST00000493708.5	-680	ENSG00000126522
LOC105376686	uncharacterized LOC105376686	-1.03262	-1.99585	-0.0693805	0.274128	-2.23048	0.0387771	0.709807	-3.57667	peak_662	Day0vsDay8	chr1	5403499	5404862	1364	*	Distal Intergenic	1	5490829	5492804	1976	2	105376686	ENST00000649109.1	87942	NA
LINC01626	long intergenic non-protein coding RNA 1626	-1.02723	-1.99456	-0.0599075	-0.232886	-2.20117	0.0384131	0.709807	-3.62544	peak_138733	Day0vsDay8	chr6	71646199	71646731	533	*	Distal Intergenic	6	71453017	71458872	5856	1	102724000	ENST00000654769.1	193182	NA
PACRG-AS3	PACRG antisense RNA 3	-1.02066	-1.98417	-0.05715	-0.602732	-2.19575	0.0388487	0.709807	-3.64504	peak_142687	Day0vsDay8	chr6	163231928	163232511	584	*	Intron	6	163181677	163192038	10362	2	729658	ENST00000653943.1	-39890	ENSG00000225683
EEPD1	endonuclease/exonuclease/phosphatase family domain containing 1	0.966302	-0.0287332	1.96134	-0.304915	2.01294	0.0564048	0.762945	-3.94969	peak_145992	Day0vsDay8	chr7	36173714	36174074	361	*	Intron	7	36153254	36301538	148285	1	80820	ENST00000242108.9	20460	ENSG00000122547
PAX3	paired box 3	0.966309	-0.0773056	2.00992	-0.161619	1.91926	0.0678979	0.783783	-4.18043	peak_93570	Day0vsDay8	chr2	221978478	221979039	562	*	Distal Intergenic	2	222202137	222221410	19274	2	5077	ENST00000555548.1	242371	ENSG00000135903
PLA2G12A	phospholipase A2 group XIIA	-0.992265	-1.92959	-0.0549377	-0.582596	-2.19429	0.0389665	0.709807	-3.64656	peak_122037	Day0vsDay8	chr4	109729337	109730671	1335	*	Promoter (<=1kb)	4	109709989	109730070	20082	2	81579	ENST00000243501.10	0	ENSG00000123739
MIR4790	microRNA 4790	-0.978823	-1.90357	-0.0540784	-0.334666	-2.19401	0.0389887	0.709807	-3.63313	peak_107355	Day0vsDay8	chr3	5253476	5254074	599	*	Distal Intergenic	3	5250177	5250255	79	2	100616334	ENST00000577799.1	-3221	ENSG00000265180
CCK	cholecystokinin	-0.966787	-1.86666	-0.0669178	-0.0240293	-2.23079	0.0388069	0.709807	-3.57306	peak_109564	Day0vsDay8	chr3	42272143	42272862	720	*	Distal Intergenic	3	42257826	42266185	8360	2	885	ENST00000396169.7	-5958	ENSG00000187094
LINC02699	long intergenic non-protein coding RNA 2699	-0.962625	-1.88411	-0.0411343	-0.481803	-2.2477	0.0388782	0.709807	-3.60527	peak_26697	Day0vsDay8	chr11	25351006	25351897	892	*	Distal Intergenic	11	25734757	25782017	47261	1	105376596	ENST00000526327.6	-382860	NA
LOC124903085	uncharacterized LOC124903085	0.966739	-0.164792	2.09827	-1.05449	1.77092	0.0903052	0.72392	-4.19975	peak_40659	Day0vsDay15	chr12	129712511	129712887	377	*	Intron	12	129852208	129854944	2737	2	124903085	ENST00000502221.2	142057	NA
CHD7	chromodomain helicase DNA binding protein 7	-0.894756	-1.74058	-0.0489312	-0.847451	-2.19271	0.0390944	0.709807	-3.66099	peak_157617	Day0vsDay8	chr8	60703239	60703637	399	*	Intron	8	60679863	60781230	101368	1	55636	ENST00000700671.1	23376	ENSG00000171316
CEP164	centrosomal protein 164	-0.868678	-1.68028	-0.0570741	-0.475092	-2.22626	0.0390801	0.709807	-3.59528	peak_31945	Day0vsDay8	chr11	117573923	117574946	1024	*	Intron	11	117411112	117412830	1719	1	22897	ENST00000533433.1	162811	ENSG00000110274
LINC01854	long intergenic non-protein coding RNA 1854	-0.7965	-1.54368	-0.049324	0.697272	-2.21584	0.0390967	0.709807	-3.60744	peak_89633	Day0vsDay8	chr2	129318978	129319800	823	*	Distal Intergenic	2	129242173	129273848	31676	2	151121	ENST00000375987.3	-45130	ENSG00000204460
PSMD14-DT	PSMD14 divergent transcript	-0.703406	-1.36828	-0.0385352	1.00969	-2.19294	0.0390761	0.709807	-3.68271	peak_90978	Day0vsDay8	chr2	161307887	161308965	1079	*	Promoter (<=1kb)	2	161246121	161308389	62269	2	101929512	ENST00000652531.1	0	NA
HTR1A	5-hydroxytryptamine receptor 1A	-0.681617	-1.32333	-0.0399044	1.31956	-2.20169	0.0383712	0.709807	-3.70274	peak_128067	Day0vsDay8	chr5	63888566	63889404	839	*	Distal Intergenic	5	63957874	63962445	4572	2	3350	ENST00000323865.5	73041	ENSG00000178394
KRTAP7-1	keratin associated protein 7-1	0.967264	-0.199816	2.13434	-0.737307	1.71791	0.099732	0.8185	-4.41236	peak_101405	Day0vsDay8	chr21	30831251	30831490	240	*	Promoter (1-2kb)	21	30829039	30829759	721	2	337878	ENST00000621162.1	-1492	ENSG00000274749
OR4E1	olfactory receptor family 4 subfamily E member 1	-0.681503	-1.32538	-0.0376247	1.36175	-2.19392	0.0389962	0.709807	-3.7092	peak_46056	Day0vsDay8	chr14	22014051	22014821	771	*	Exon	14	21667886	21673818	5933	2	26687	ENST00000641792.2	-340233	ENSG00000276240
POLQ	DNA polymerase theta	-0.669177	-1.31253	-0.0258264	0.875295	-2.22993	0.0389997	0.709807	-3.64856	peak_113178	Day0vsDay8	chr3	121371402	121372597	1196	*	Intron	3	121440084	121481596	41513	2	10721	ENST00000474243.1	108999	ENSG00000051341
ZSWIM8	zinc finger SWIM-type containing 8	-0.663707	-1.30141	-0.0260042	0.790604	-2.22985	0.0388253	0.709807	-3.63953	peak_19602	Day0vsDay8	chr10	73799922	73800731	810	*	Promoter (<=1kb)	10	73800122	73801432	1311	1	23053	ENST00000603309.1	0	ENSG00000214655
LOC105378146	uncharacterized LOC105378146	-0.654042	-1.27059	-0.037495	1.34693	-2.19886	0.0385985	0.709807	-3.70233	peak_143342	Day0vsDay8	chr6	168940797	168941209	413	*	Intron	6	168920394	168964315	43922	2	105378146	ENST00000669060.1	23106	NA
ZNF565	zinc finger protein 565	-0.644933	-1.26813	-0.0217312	1.13993	-2.22389	0.0391022	0.709807	-3.70036	peak_78924	Day0vsDay8	chr19	36213934	36215544	1611	*	Promoter (<=1kb)	19	36182276	36214665	32390	2	147929	ENST00000304116.10	0	ENSG00000196357
LOC124901497	uncharacterized LOC124901497	-0.600197	-1.16668	-0.0337121	1.61953	-2.20686	0.0388633	0.709807	-3.74765	peak_140212	Day0vsDay8	chr6	113368203	113368881	679	*	Promoter (<=1kb)	6	113357003	113367944	10942	2	124901497	ENST00000445974.1	-259	NA
ESPN	espin	-0.585329	-1.13671	-0.0339498	2.17987	-2.20043	0.0384726	0.709807	-3.73986	peak_812	Day0vsDay8	chr1	6437962	6438570	609	*	Promoter (<=1kb)	1	6437568	6440822	3255	1	83715	ENST00000632142.1	394	ENSG00000187017
ABHD12B	abhydrolase domain containing 12B	-0.579292	-1.13225	-0.026338	3.02621	-2.22655	0.0390826	0.709807	-3.75457	peak_47081	Day0vsDay8	chr14	50875011	50876219	1209	*	Promoter (2-3kb)	14	50872163	50893569	21407	1	145447	ENST00000554241.5	2848	ENSG00000131969
LOC101929373	uncharacterized LOC101929373	0.968401	-0.204266	2.14107	-0.546668	1.71174	0.100883	0.819982	-4.37269	peak_17579	Day0vsDay8	chr10	41873690	41873894	205	*	Distal Intergenic	10	42242721	42276842	34122	1	101929373	ENST00000622823.4	-368827	NA
LOC105372224	uncharacterized LOC105372224	-0.564938	-1.09437	-0.0355061	4.72068	-2.21829	0.0391593	0.709807	-3.77935	peak_74686	Day0vsDay8	chr18	78731022	78732106	1085	*	Distal Intergenic	18	78908629	78918993	10365	2	105372224	ENST00000578030.1	186887	NA
CYTH1	cytohesin 1	-0.555827	-1.09027	-0.0213878	2.88239	-2.23736	0.038588	0.709807	-3.75677	peak_69915	Day0vsDay8	chr17	78683198	78684248	1051	*	Promoter (2-3kb)	17	78675848	78681066	5219	2	9267	ENST00000586430.1	-2132	ENSG00000108669
ATP8A1-DT	ATP8A1 divergent transcript	-0.544541	-1.0586	-0.0304831	3.77216	-2.19571	0.0388513	0.709807	-3.80176	peak_119985	Day0vsDay8	chr4	42671376	42672722	1347	*	Distal Intergenic	4	42657496	42658347	852	1	119863863	ENST00000562054.2	13880	ENSG00000260519
FOXJ3	forkhead box J3	-0.534292	-1.04721	-0.0213759	1.18402	-2.23494	0.03861	0.709807	-3.68242	peak_4616	Day0vsDay8	chr1	42319512	42320457	946	*	Intron	1	42176545	42315459	138915	2	22887	ENST00000545068.5	-4053	ENSG00000198815
HOXD8	homeobox D8	-0.531845	-1.03103	-0.032658	4.72489	-2.22334	0.0389713	0.709807	-3.77878	peak_91579	Day0vsDay8	chr2	176129954	176130859	906	*	Promoter (<=1kb)	2	176130022	176132100	2079	1	3234	ENST00000544999.2	0	ENSG00000175879
LOC124903955	uncharacterized LOC124903955	0.968983	-0.021139	1.9591	-0.25906	2.02854	0.0546686	0.75723	-3.90502	peak_65571	Day0vsDay8	chr17	26936059	26936383	325	*	Distal Intergenic	17	26989189	26999925	10737	2	124903955	ENST00000580686.1	63542	ENSG00000264734
TMEM255B	transmembrane protein 255B	-0.521212	-1.02744	-0.0149848	2.12561	-2.24148	0.0389523	0.709807	-3.67913	peak_45633	Day0vsDay8	chr13	113771930	113772328	399	*	Intron	13	113768136	113799857	31722	1	348013	ENST00000375348.3	3794	ENSG00000184497
CD209	CD209 molecule	-0.520359	-1.01618	-0.02454	4.38966	-2.23017	0.038915	0.709807	-3.77257	peak_76308	Day0vsDay8	chr19	7746595	7747484	890	*	Promoter (<=1kb)	19	7742647	7747511	4865	2	30835	ENST00000593660.5	27	ENSG00000090659
LILRB4	leukocyte immunoglobulin like receptor B4	-0.515161	-1.01335	-0.0169741	2.58585	-2.23409	0.0391087	0.709807	-3.73745	peak_81045	Day0vsDay8	chr19	54662546	54663096	551	*	Promoter (<=1kb)	19	54662985	54668718	5734	1	11006	ENST00000695418.1	0	ENSG00000186818
LINC00587	long intergenic non-protein coding RNA 587	-0.514137	-1.01348	-0.0147922	2.17222	-2.23206	0.0388475	0.709807	-3.71098	peak_165704	Day0vsDay8	chr9	102467109	102467795	687	*	Intron	9	102519636	102657514	137879	1	414319	ENST00000374801.3	-51841	ENSG00000204250
HDDC3	HD domain containing 3	-0.502332	-0.984832	-0.0198324	2.70483	-2.22885	0.0388506	0.709807	-3.73949	peak_55760	Day0vsDay8	chr15	90934809	90935740	932	*	Promoter (<=1kb)	15	90930312	90935196	4885	2	374659	ENST00000643068.1	0	ENSG00000184508
RAE1	ribonucleic acid export 1	-0.498974	-0.966387	-0.0315615	3.64883	-2.22219	0.0387338	0.709807	-3.76099	peak_99682	Day0vsDay8	chr20	57372787	57373351	565	*	Promoter (1-2kb)	20	57371134	57378463	7330	1	8480	ENST00000462438.1	1653	ENSG00000101146
LOC100131289	uncharacterized LOC100131289	0.969854	-0.00440979	1.94412	-0.535882	2.08213	0.0519467	0.755293	-3.88737	peak_136230	Day0vsDay8	chr6	27752082	27753644	1563	*	Distal Intergenic	6	27757416	27763269	5854	1	100131289	ENST00000702692.1	-3772	NA
TNFRSF8	TNF receptor superfamily member 8	-0.44735	-0.869928	-0.024771	3.38551	-2.2267	0.0388175	0.709807	-3.74765	peak_1453	Day0vsDay8	chr1	12087517	12089230	1714	*	Exon	1	12063470	12143117	79648	1	943	ENST00000514649.5	24047	ENSG00000120949
CPLX2	complexin 2	0.50178	0.0281017	0.975458	1.41356	2.19577	0.0388467	0.709807	-3.76625	peak_133775	Day0vsDay8	chr5	175871309	175872319	1011	*	Promoter (<=1kb)	5	175871578	175879826	8249	1	10814	ENST00000512824.5	0	ENSG00000145920
KLF13	KLF transcription factor 13	0.970204	-0.431485	2.37189	-0.161474	1.4358	0.166568	0.858297	-4.74795	peak_51893	Day0vsDay8	chr15	31302096	31302746	651	*	Distal Intergenic	15	31326835	31377899	51065	1	51621	ENST00000307145.4	-24089	ENSG00000169926
MTURN	maturin, neural progenitor differentiation regulator homolog	0.511784	0.0252999	0.998267	1.68484	2.22745	0.0386721	0.709807	-3.75296	peak_145642	Day0vsDay8	chr7	30157100	30157552	453	*	Promoter (<=1kb)	7	30157531	30159534	2004	1	222166	ENST00000511893.1	0	ENSG00000180354
NKX6-2	NK6 homeobox 2	0.970521	-0.597663	2.53871	-1.00853	1.28282	0.212789	0.878841	-4.92361	peak_24544	Day0vsDay8	chr10	132790365	132790841	477	*	Distal Intergenic	10	132783181	132786147	2967	2	84504	ENST00000368592.8	-4218	ENSG00000148826
PLEKHM2	pleckstrin homology and RUN domain containing M2	0.614723	0.0338654	1.19558	1.68449	2.19365	0.0390184	0.709807	-3.77651	peak_1766	Day0vsDay8	chr1	15696868	15697938	1071	*	Intron	1	15684556	15734769	50214	1	23207	ENST00000642363.1	12312	ENSG00000116786
LINC02902	long intergenic non-protein coding RNA 2902	0.970757	-0.599626	2.54114	-0.636717	1.28133	0.213301	0.879237	-4.86676	peak_146908	Day0vsDay8	chr7	47666705	47667150	446	*	Distal Intergenic	7	47655244	47661648	6405	1	401335	ENST00000408988.2	11461	ENSG00000221845
SAMD4A	sterile alpha motif domain containing 4A	0.660727	0.0455849	1.27587	3.17681	2.22822	0.0384232	0.709807	-3.75828	peak_47263	Day0vsDay8	chr14	54743441	54744200	760	*	Intron	14	54754833	54789127	34295	1	23034	ENST00000555192.1	-10633	ENSG00000020577
IARS2	isoleucyl-tRNA synthetase 2, mitochondrial	0.66186	0.0375365	1.28618	1.8409	2.19742	0.0387136	0.709807	-3.76903	peak_13088	Day0vsDay8	chr1	220137028	220137946	919	*	Promoter (<=1kb)	1	220137642	220140218	2577	1	55699	ENST00000488777.1	0	ENSG00000067704
TAT	tyrosine aminotransferase	0.666625	0.0399954	1.29325	1.61476	2.21144	0.0390834	0.709807	-3.7345	peak_61415	Day0vsDay8	chr16	71590398	71591209	812	*	Distal Intergenic	16	71575403	71577092	1690	2	6898	ENST00000566010.1	-13306	ENSG00000198650
CAMK1D	calcium/calmodulin dependent protein kinase ID	0.688256	0.0396694	1.33684	0.302125	2.21012	0.0391416	0.709807	-3.68373	peak_16040	Day0vsDay8	chr10	12388409	12389504	1096	*	Intron	10	12349733	12826143	476411	1	57118	ENST00000378845.5	38676	ENSG00000183049
ZDHHC11B	zinc finger DHHC-type containing 11B	0.971062	-0.0784595	2.02058	-0.585167	1.91784	0.0680863	0.783783	-4.12422	peak_124934	Day0vsDay8	chr5	766050	767381	1332	*	Promoter (1-2kb)	5	767382	768930	1549	2	653082	ENST00000506203.2	1549	ENSG00000206077
LOC105378886	uncharacterized LOC105378886	0.971137	-0.238132	2.18041	-0.460801	1.67278	0.111847	0.830324	-4.47531	peak_7405	Day0vsDay8	chr1	106080684	106081412	729	*	Exon	1	106038547	106124564	86018	1	105378886	ENST00000634868.1	42137	NA
DGKB	diacylglycerol kinase beta	0.971249	-0.243396	2.18589	-0.935678	1.65744	0.111497	0.830324	-4.48361	peak_144867	Day0vsDay8	chr7	14691546	14691983	438	*	Intron	7	14694077	14718880	24804	2	1607	ENST00000464065.1	26897	ENSG00000136267
AP2A1	adaptor related protein complex 2 subunit alpha 1	0.709074	0.0389525	1.3792	0.694757	2.19329	0.0390477	0.709807	-3.70365	peak_80502	Day0vsDay8	chr19	49771826	49772052	227	*	Intron	19	49767136	49806791	39656	1	160	ENST00000597774.5	4690	ENSG00000196961
RBMS1	RNA binding motif single stranded interacting protein 1	0.710438	0.0416955	1.37918	1.25329	2.20605	0.0387472	0.709807	-3.75397	peak_90935	Day0vsDay8	chr2	160421686	160422698	1013	*	Intron	2	160303408	160416178	112771	2	5937	ENST00000428519.1	-5508	ENSG00000153250
NCKAP5-AS1	NCKAP5 antisense RNA 1	0.750057	0.0306916	1.46942	2.54704	2.22656	0.0389694	0.709807	-3.77148	peak_89969	Day0vsDay8	chr2	132979201	132979899	699	*	Intron	2	132915557	132931494	15938	1	101928185	ENST00000424510.1	63644	ENSG00000233729
CLEC18A	C-type lectin domain family 18 member A	0.773624	0.0470031	1.50025	0.947205	2.20914	0.0388405	0.709807	-3.70353	peak_61259	Day0vsDay8	chr16	69965147	69965825	679	*	Distal Intergenic	16	69951741	69959549	7809	1	348174	ENST00000561889.1	13406	ENSG00000157322
LINC02205	long intergenic non-protein coding RNA 2205	0.781346	0.0442069	1.51848	-0.208614	2.19711	0.038739	0.709807	-3.69283	peak_54131	Day0vsDay8	chr15	70474927	70475537	611	*	Distal Intergenic	15	70503907	70505928	2022	2	105370880	ENST00000559752.1	30391	ENSG00000259473
MIR3127	microRNA 3127	0.972108	-0.125543	2.06976	-0.552044	1.83572	0.0798314	0.800466	-4.21393	peak_87285	Day0vsDay8	chr2	96802202	96802495	294	*	Intron	2	96798278	96798353	76	1	100422928	ENST00000583925.3	3924	ENSG00000264157
TRAPPC9	trafficking protein particle complex subunit 9	0.787358	0.0448326	1.52988	0.212147	2.23674	0.0387579	0.709807	-3.63184	peak_161153	Day0vsDay8	chr8	140457116	140458722	1607	*	Promoter (<=1kb)	8	139727725	140457744	730020	2	83696	ENST00000438773.4	0	ENSG00000167632
DPF3	double PHD fingers 3	0.972345	-0.0829089	2.0276	-0.313694	1.90994	0.069146	0.33084	-4.09918	peak_48312	Day0vsDay27	chr14	72679112	72680311	1200	*	Promoter (<=1kb)	14	72671000	72679302	8303	2	8110	ENST00000556891.5	0	ENSG00000205683
SNORA70C	small nucleolar RNA, H/ACA box 70C	0.972362	-0.183983	2.12871	-0.288937	1.75781	0.0970056	0.817262	-4.39315	peak_166420	Day0vsDay8	chr9	117061941	117062408	468	*	Intron	9	117180628	117181095	468	2	100124538	ENST00000431607.1	118687	ENSG00000207268
SDK2	sidekick cell adhesion molecule 2	0.811465	0.0472391	1.57569	0.0940721	2.20092	0.0384327	0.709807	-3.65308	peak_69126	Day0vsDay8	chr17	73349971	73350618	648	*	Exon	17	73338443	73369213	30771	2	54549	ENST00000410094.5	18595	ENSG00000069188
SDC1	syndecan 1	0.972569	-0.110946	2.05609	-1.06423	1.86766	0.0776434	0.797893	-4.19631	peak_83027	Day0vsDay8	chr2	20185689	20186050	362	*	Distal Intergenic	2	20204002	20223388	19387	2	6382	ENST00000482879.5	37338	ENSG00000115884
LOC105373496	uncharacterized LOC105373496	0.832088	0.0409799	1.6232	1.9157	2.22186	0.039094	0.709807	-3.68862	peak_87250	Day0vsDay8	chr2	96527208	96527878	671	*	Distal Intergenic	2	96527940	96532306	4367	2	105373496	ENST00000425578.1	4428	ENSG00000235480
LOC105370906	uncharacterized LOC105370906	0.874229	0.0536092	1.69485	-0.176915	2.22964	0.038561	0.709807	-3.65592	peak_54671	Day0vsDay8	chr15	77581631	77582385	755	*	Intron	15	77568970	77608888	39919	1	105370906	ENST00000561123.2	12661	ENSG00000259420
DECR2	2,4-dienoyl-CoA reductase 2	0.971651	0.0296057	1.9137	-0.377963	2.24252	0.0388903	0.709807	-3.60573	peak_56559	Day0vsDay8	chr16	411046	411723	678	*	Promoter (<=1kb)	16	410112	411050	939	1	26063	ENST00000469922.1	934	ENSG00000242612
SMCHD1	structural maintenance of chromosomes flexible hinge domain containing 1	1.01132	0.0632437	1.9594	0.342783	2.21341	0.0386118	0.709807	-3.62303	peak_70800	Day0vsDay8	chr18	2780361	2780928	568	*	Promoter (1-2kb)	18	2782786	2803215	20430	1	23347	ENST00000689800.1	-1858	ENSG00000101596
LOC102724489	uncharacterized LOC102724489	1.01258	0.0575817	1.96758	-0.420375	2.19778	0.0386849	0.709807	-3.69362	peak_45327	Day0vsDay8	chr13	111577992	111578626	635	*	Distal Intergenic	13	111588291	111672608	84318	1	102724489	ENST00000375713.1	-9665	NA
WWC1	WW and C2 domain containing 1	1.03846	0.0585745	2.01835	0.134099	2.1967	0.0387714	0.709807	-3.6885	peak_133008	Day0vsDay8	chr5	168337310	168338057	748	*	Intron	5	168316620	168397786	81167	1	23286	ENST00000519859.1	20690	ENSG00000113645
BARX1-DT	BARX1 divergent transcript	1.07006	0.0622611	2.07786	0.521626	2.20085	0.0384383	0.709807	-3.65809	peak_165163	Day0vsDay8	chr9	93967161	93967700	540	*	Distal Intergenic	9	93955834	93957922	2089	1	101928040	ENST00000453045.1	11327	ENSG00000235601
TSPAN18	tetraspanin 18	0.973474	-0.0632254	2.01017	-0.454691	1.95547	0.0658949	0.78032	-4.03137	peak_27516	Day0vsDay8	chr11	44834455	44835479	1025	*	Intron	11	44859603	44909839	50237	1	90139	ENST00000520837.5	-24124	ENSG00000157570
TOP1	DNA topoisomerase I	0.973476	-0.0223497	1.9693	1.04729	2.02628	0.0549179	0.757561	-3.99926	peak_98256	Day0vsDay8	chr20	40905372	40906733	1362	*	Distal Intergenic	20	41028822	41124487	95666	1	7150	ENST00000361337.3	-122089	ENSG00000198900
MRPS9	mitochondrial ribosomal protein S9	1.08634	0.0593077	2.11338	-0.509571	2.1925	0.0391118	0.709807	-3.67718	peak_87862	Day0vsDay8	chr2	105071199	105072412	1214	*	Exon	2	105089018	105097288	8271	1	64965	ENST00000413583.5	-16606	ENSG00000135972
EEF2K	eukaryotic elongation factor 2 kinase	1.22547	0.0682797	2.38266	-0.657539	2.1951	0.0389006	0.709807	-3.67924	peak_58582	Day0vsDay8	chr16	22195683	22196375	693	*	Distal Intergenic	16	22206278	22288738	82461	1	29904	ENST00000263026.10	-9903	ENSG00000103319
C17orf67	chromosome 17 open reading frame 67	1.2433	0.0716499	2.41495	-0.333195	2.19956	0.0385422	0.709807	-3.68662	peak_68096	Day0vsDay8	chr17	56725306	56725798	493	*	Distal Intergenic	17	56791913	56795292	3380	2	339210	ENST00000570754.5	69494	ENSG00000214226
KCNB1	potassium voltage-gated channel subfamily B member 1	1.39884	0.0789479	2.71872	-0.491343	2.19678	0.0387652	0.709807	-3.67324	peak_99087	Day0vsDay8	chr20	49507829	49509243	1415	*	3' UTR	20	49371968	49484297	112330	2	3745	ENST00000635465.1	-23532	ENSG00000158445
LOC105373220	uncharacterized LOC105373220	1.46292	0.0827862	2.84306	-0.484168	2.19713	0.0387368	0.709807	-3.67707	peak_14435	Day0vsDay8	chr1	238083320	238084382	1063	*	Distal Intergenic	1	238238943	238404906	165964	1	105373220	ENST00000665394.1	-154561	NA
PDE12	phosphodiesterase 12	0.973875	-0.288793	2.23654	-0.900952	1.59872	0.124022	0.835227	-4.57572	peak_110955	Day0vsDay8	chr3	57555584	57557556	1973	*	Promoter (<=1kb)	3	57556274	57566848	10575	1	201626	ENST00000311180.9	0	ENSG00000174840
LINC01541	long intergenic non-protein coding RNA 1541	-1.78139	-3.47122	-0.0915639	-0.688023	-2.25331	0.039177	0.70995	-3.59125	peak_74114	Day0vsDay8	chr18	71607539	71608824	1286	*	Distal Intergenic	18	71519962	71578956	58995	2	100505776	ENST00000568095.5	-28583	ENSG00000260676
EFCAB10	EF-hand calcium binding domain 10	-0.57989	-1.14679	-0.0129942	-0.998092	-2.19155	0.0424589	0.710007	-3.65796	peak_150321	Day0vsDay15	chr7	105610044	105610999	956	*	Exon	7	105567102	105600875	33774	2	100130771	ENST00000490493.1	-9169	ENSG00000185055
DHRS12	dehydrogenase/reductase 12	-0.372004	-0.727493	-0.016515	2.39969	-2.17884	0.0424773	0.710007	-3.66283	peak_43145	Day0vsDay15	chr13	51771543	51772353	811	*	Promoter (1-2kb)	13	51768615	51774124	5510	2	79758	ENST00000469957.5	1771	ENSG00000102796
ZBTB38	zinc finger and BTB domain containing 38	0.448149	0.0166096	0.879688	2.13992	2.15258	0.0424779	0.710007	-3.69519	peak_114854	Day0vsDay15	chr3	141311239	141312292	1054	*	3' UTR	3	141324213	141442840	118628	1	253461	ENST00000509842.5	-11921	ENSG00000177311
COPS3	COP9 signalosome subunit 3	-0.518768	-1.00948	-0.0280504	3.36748	-2.19128	0.0392103	0.710019	-3.80955	peak_64931	Day0vsDay8	chr17	17280313	17281765	1453	*	Promoter (<=1kb)	17	17246616	17281246	34631	2	8533	ENST00000268717.10	0	ENSG00000141030
GRID1	glutamate ionotropic receptor delta type subunit 1	0.974378	-0.18763	2.13639	-0.398566	1.73844	0.0976126	0.817397	-4.34435	peak_20572	Day0vsDay8	chr10	86318071	86318876	806	*	Intron	10	85601994	86366493	764500	2	2894	ENST00000464741.2	47617	ENSG00000182771
RPL3	ribosomal protein L3	-0.447056	-0.867193	-0.0269186	3.30298	-2.21126	0.0392091	0.710019	-3.76597	peak_105540	Day0vsDay8	chr22	39306519	39307290	772	*	Distal Intergenic	22	39312884	39313705	822	2	6122	ENST00000464182.5	6415	ENSG00000100316
GABRG3	gamma-aminobutyric acid type A receptor subunit gamma3	1.47865	0.0799754	2.87733	-0.37525	2.19132	0.0392074	0.710019	-3.69322	peak_51578	Day0vsDay8	chr15	27320966	27321469	504	*	Intron	15	27326808	27532981	206174	1	2567	ENST00000333743.10	-5339	ENSG00000182256
TM6SF1	transmembrane 6 superfamily member 1	0.975005	-0.0608323	2.01084	-0.632709	1.95107	0.0637828	0.322781	-4.05235	peak_55151	Day0vsDay27	chr15	83092251	83092832	582	*	Intron	15	83107572	83137408	29837	1	53346	ENST00000379390.10	-14740	ENSG00000136404
FANCL	FA complementation group L	0.975266	-0.129871	2.0804	-0.41868	1.82921	0.080834	0.80225	-4.24708	peak_85221	Day0vsDay8	chr2	58240658	58241700	1043	*	Promoter (<=1kb)	2	58159243	58241255	82013	2	55120	ENST00000696542.1	0	ENSG00000115392
DACT2	dishevelled binding antagonist of beta catenin 2	-1.2038	-2.34261	-0.06499	-0.138715	-2.19109	0.0392261	0.71002	-3.63641	peak_143243	Day0vsDay8	chr6	168323020	168323364	345	*	Distal Intergenic	6	168306904	168319777	12874	2	168002	ENST00000366795.4	-3243	ENSG00000164488
LIPK	lipase family member K	-1.05562	-2.05432	-0.0569131	0.209811	-2.19092	0.0392399	0.71002	-3.62761	peak_20714	Day0vsDay8	chr10	88728001	88729149	1149	*	Exon	10	88706249	88752776	46528	1	643414	ENST00000404190.3	21752	ENSG00000204021
MIR4534	microRNA 4534	0.699015	0.0274829	1.37055	0.855858	2.2388	0.039233	0.71002	-3.67606	peak_105336	Day0vsDay8	chr22	38008855	38009864	1010	*	Intron	22	37988794	37988853	60	1	100616146	ENST00000578108.1	20061	ENSG00000284266
TNFRSF13B	TNF receptor superfamily member 13B	0.975585	-0.372091	2.32326	-0.40044	1.5005	0.147575	0.849469	-4.64172	peak_64882	Day0vsDay8	chr17	16971762	16972729	968	*	Promoter (<=1kb)	17	16929816	16972087	42272	2	23495	ENST00000584950.5	0	ENSG00000240505
LOC105377918	uncharacterized LOC105377918	-0.921742	-1.81244	-0.0310412	-0.805711	-2.1657	0.0430092	0.710064	-3.66791	peak_139673	Day0vsDay15	chr6	104125505	104127214	1710	*	Distal Intergenic	6	104499162	104527367	28206	2	105377918	ENST00000670325.1	400153	NA
LOC124900300	small nucleolar RNA SNORD2	-0.897488	-1.7624	-0.032577	-0.852611	-2.15087	0.0426277	0.710064	-3.69535	peak_18681	Day0vsDay15	chr10	56807485	56808198	714	*	Distal Intergenic	10	56595963	56596031	69	2	124900300	ENST00000458762.1	-211454	ENSG00000238707
PLD1	phospholipase D1	-0.846183	-1.66776	-0.024611	-0.987898	-2.15869	0.0434974	0.710064	-3.69884	peak_116014	Day0vsDay15	chr3	171752589	171753467	879	*	Intron	3	171735624	171738051	2428	2	5337	ENST00000627725.1	-14538	ENSG00000075651
LOC100996696	polyadenylate-binding protein 4-like	-0.789937	-1.55546	-0.0244176	-0.137762	-2.13891	0.0436891	0.710064	-3.71247	peak_36777	Day0vsDay15	chr12	60671985	60673459	1475	*	Distal Intergenic	12	59812102	59812576	475	1	100996696	ENST00000549280.1	859883	ENSG00000237176
COBL	cordon-bleu WH2 repeat protein	0.975828	-0.186518	2.13817	0.258166	1.74894	0.0972814	0.817397	-4.32422	peak_147156	Day0vsDay8	chr7	51045027	51045828	802	*	Intron	7	51017280	51035955	18676	2	23242	ENST00000462395.1	-9072	ENSG00000106078
FHOD3	formin homology 2 domain containing 3	0.975998	-0.336658	2.28865	-0.183438	1.55955	0.135944	0.842002	-4.58364	peak_72407	Day0vsDay8	chr18	36717794	36718230	437	*	Promoter (<=1kb)	18	36718557	36780055	61499	1	80206	ENST00000592128.5	-327	ENSG00000134775
ANKRD44-IT1	ANKRD44 intronic transcript 1	-0.787904	-1.55123	-0.0245819	0.589253	-2.13955	0.043632	0.710064	-3.71439	peak_92391	Day0vsDay15	chr2	197279781	197280459	679	*	Intron	2	197250858	197302519	51662	2	101927547	ENST00000428191.1	22060	ENSG00000236977
CLDN11	claudin 11	-0.784239	-1.54394	-0.0245345	-0.344116	-2.13974	0.0436151	0.710064	-3.71829	peak_115944	Day0vsDay15	chr3	170413004	170413504	501	*	Exon	3	170418868	170434691	15824	1	5010	ENST00000064724.8	-5364	ENSG00000013297
MGLL	monoglyceride lipase	0.976527	-0.195379	2.14843	-0.836786	1.73956	0.0993713	0.817948	-4.36458	peak_113806	Day0vsDay8	chr3	127745887	127746900	1014	*	Intron	3	127692117	127736357	44241	2	11343	ENST00000398101.7	-9530	ENSG00000074416
PEPD	peptidase D	0.976689	-0.473442	2.42682	-0.558468	1.39607	0.176501	0.86271	-4.79214	peak_78608	Day0vsDay8	chr19	33461603	33462619	1017	*	Exon	19	33386965	33453284	66320	2	5184	ENST00000698429.1	-8319	ENSG00000124299
LOC100506281	uncharacterized LOC100506281	0.976763	-0.0337698	1.9873	-0.642928	2.01179	0.0591044	0.76921	-3.97521	peak_61636	Day0vsDay8	chr16	75224521	75225473	953	*	Promoter (<=1kb)	16	75226074	75228197	2124	1	100506281	ENST00000489723.5	-601	ENSG00000290455
LOC105379315	uncharacterized LOC105379315	-0.768983	-1.51551	-0.0224583	-0.41598	-2.13516	0.0440276	0.710064	-3.72705	peak_155279	Day0vsDay15	chr8	20801691	20802157	467	*	Distal Intergenic	8	20941428	20950175	8748	1	105379315	ENST00000523496.1	-139271	NA
NAB1	NGFI-A binding protein 1	-0.745796	-1.46788	-0.0237086	-0.543795	-2.15686	0.0430359	0.710064	-3.6999	peak_92080	Day0vsDay15	chr2	190670566	190670927	362	*	Intron	2	190659857	190683827	23971	1	4664	ENST00000484774.1	10709	ENSG00000138386
CSMD3	CUB and Sushi multiple domains 3	-0.721831	-1.41925	-0.0244077	-0.74177	-2.14534	0.0431157	0.710064	-3.69454	peak_159640	Day0vsDay15	chr8	113025328	113026190	863	*	Intron	8	113098525	113173820	75296	2	114788	ENST00000519485.1	147630	ENSG00000164796
ANO1	anoctamin 1	-0.705529	-1.38992	-0.0211405	-0.633981	-2.13683	0.0438769	0.710064	-3.72587	peak_29409	Day0vsDay15	chr11	70104746	70105536	791	*	Promoter (<=1kb)	11	70104129	70116579	12451	1	55107	ENST00000529913.1	617	ENSG00000131620
LINC00383	long intergenic non-protein coding RNA 383	-0.699628	-1.38146	-0.0177956	0.534635	-2.1642	0.0440849	0.710064	-3.70161	peak_43710	Day0vsDay15	chr13	69638429	69640255	1827	*	Distal Intergenic	13	69311333	69322101	10769	1	103689913	ENST00000431686.1	327096	ENSG00000235221
MIR548X2	microRNA 548x-2	-0.678684	-1.33663	-0.0207424	-0.125894	-2.13815	0.0437581	0.710064	-3.72099	peak_43623	Day0vsDay15	chr13	66078965	66080170	1206	*	Distal Intergenic	13	65966330	65966429	100	2	100616302	ENST00000579776.1	-112536	ENSG00000263581
MGAT4C	MGAT4 family member C	-0.675412	-1.33083	-0.019998	0.134532	-2.13604	0.0439474	0.710064	-3.73328	peak_37645	Day0vsDay15	chr12	86601625	86602380	756	*	Promoter (<=1kb)	12	86002352	86601304	598953	2	25834	ENST00000602941.6	-321	ENSG00000182050
ADAMTSL1	ADAMTS like 1	-0.661747	-1.31474	-0.00875816	-0.50735	-2.20132	0.0430334	0.710064	-3.65517	peak_162543	Day0vsDay15	chr9	17812171	17812813	643	*	Distal Intergenic	9	17906563	18908548	1001986	1	92949	ENST00000680146.1	-93750	ENSG00000178031
RASGEF1C	RasGEF domain family member 1C	-0.661548	-1.30554	-0.0175546	-0.693924	-2.1509	0.0440647	0.710064	-3.70927	peak_134339	Day0vsDay15	chr5	180111092	180111677	586	*	3' UTR	5	180101332	180115400	14069	2	255426	ENST00000519456.1	3723	ENSG00000146090
UBR3	ubiquitin protein ligase E3 component n-recognin 3	-0.651038	-1.28138	-0.0206922	-0.227075	-2.16125	0.043175	0.710064	-3.69062	peak_91265	Day0vsDay15	chr2	169928495	169928917	423	*	Promoter (<=1kb)	2	169928861	170084131	155271	1	130507	ENST00000430321.5	0	ENSG00000144357
LINC01821	long intergenic non-protein coding RNA 1821	-0.650548	-1.27907	-0.0220281	0.0517498	-2.14545	0.0431064	0.710064	-3.71337	peak_92206	Day0vsDay15	chr2	193583264	193584969	1706	*	Distal Intergenic	2	194344190	194419640	75451	1	101927406	ENST00000661930.2	-759221	ENSG00000225539
TMEM220-AS1	TMEM220 antisense RNA 1	-0.636866	-1.25149	-0.0222397	0.168898	-2.1478	0.042898	0.710064	-3.70083	peak_64539	Day0vsDay15	chr17	10729227	10730439	1213	*	Promoter (<=1kb)	17	10729777	10767006	37230	1	101101775	ENST00000581366.5	0	ENSG00000263400
LOC105369370	uncharacterized LOC105369370	-0.632994	-1.24754	-0.018446	-0.517866	-2.13501	0.0440404	0.710064	-3.72637	peak_29291	Day0vsDay15	chr11	69312871	69313564	694	*	Intron	11	69299274	69367003	67730	1	105369370	ENST00000544781.5	13597	NA
PAPSS2	3'-phosphoadenosine 5'-phosphosulfate synthase 2	-0.625829	-1.24756	-0.00410209	-0.26149	-2.19179	0.0429993	0.710064	-3.65762	peak_20669	Day0vsDay15	chr10	87618397	87619510	1114	*	Intron	10	87659613	87747705	88093	1	9060	ENST00000361175.8	-40103	ENSG00000198682
MPDZ	multiple PDZ domain crumbs cell polarity complex component	-0.622469	-1.22352	-0.0214159	-0.49535	-2.14665	0.0429994	0.710064	-3.70639	peak_162404	Day0vsDay15	chr9	12994567	12995182	616	*	Intron	9	13105706	13120650	14945	2	8777	ENST00000381017.6	125468	ENSG00000107186
MIR1827	microRNA 1827	0.978737	-0.0187111	1.97619	0.380963	2.04847	0.054207	0.75723	-3.92228	peak_38254	Day0vsDay8	chr12	100189299	100190043	745	*	Promoter (<=1kb)	12	100189884	100189949	66	1	100302217	ENST00000408549.2	0	ENSG00000221476
LOC107984627	uncharacterized LOC107984627	0.978794	-0.0336241	1.99121	-0.165057	2.01056	0.0582499	0.767345	-3.99168	peak_44990	Day0vsDay8	chr13	106821852	106822277	426	*	Distal Intergenic	13	106753247	106757065	3819	1	107984627	ENST00000664543.1	68605	NA
LOC107986009	uncharacterized LOC107986009	-0.600821	-1.18208	-0.0195604	0.608744	-2.14255	0.0433637	0.710064	-3.71929	peak_107445	Day0vsDay15	chr3	8605596	8606242	647	*	Intron	3	8609438	8611900	2463	2	107986009	ENST00000458666.1	5658	NA
FADS2	fatty acid desaturase 2	-0.583041	-1.14735	-0.0187336	-0.333804	-2.14161	0.0434477	0.710064	-3.71477	peak_28350	Day0vsDay15	chr11	61854765	61855557	793	*	Promoter (<=1kb)	11	61854187	61867347	13161	1	9415	ENST00000523235.5	578	ENSG00000134824
FLRT2-AS1	FLRT2 antisense RNA 1	-0.582692	-1.14556	-0.019826	0.210366	-2.14581	0.0430741	0.710064	-3.70891	peak_48934	Day0vsDay15	chr14	85531127	85531960	834	*	Promoter (<=1kb)	14	85524743	85531585	6843	2	100506731	ENST00000658182.1	0	ENSG00000205562
LINC01781	long intergenic non-protein coding RNA 1781	-0.582031	-1.14559	-0.0184728	0.0270647	-2.15378	0.0433359	0.710064	-3.70351	peak_6411	Day0vsDay15	chr1	80722326	80723422	1097	*	Distal Intergenic	1	80641280	80646795	5516	1	101927412	ENST00000686004.1	81046	ENSG00000234184
HTR7	5-hydroxytryptamine receptor 7	-0.56865	-1.11955	-0.0177456	-0.113084	-2.13957	0.0436305	0.710064	-3.71149	peak_20804	Day0vsDay15	chr10	90824034	90825133	1100	*	Intron	10	90740823	90857698	116876	2	3363	ENST00000277874.10	32565	ENSG00000148680
RBM19	RNA binding motif protein 19	0.979951	-0.170543	2.13044	-0.198768	1.76554	0.0912268	0.813459	-4.30149	peak_39317	Day0vsDay8	chr12	113931149	113932137	989	*	Intron	12	113914969	113927431	12463	2	9904	ENST00000552386.1	-3718	ENSG00000122965
LRMDA	leucine rich melanocyte differentiation associated	-0.567133	-1.11529	-0.0189788	-0.619101	-2.14457	0.0431845	0.710064	-3.70753	peak_19783	Day0vsDay15	chr10	76462570	76463418	849	*	Promoter (1-2kb)	10	76464814	76557340	92527	1	83938	ENST00000493194.2	-1396	ENSG00000148655
TRPM3	transient receptor potential cation channel subfamily M member 3	-0.561698	-1.11033	-0.0130701	4.91035	-2.18411	0.0431427	0.710064	-3.67046	peak_163995	Day0vsDay15	chr9	71561327	71562058	732	*	Distal Intergenic	9	70535944	71446977	911034	2	80036	ENST00000357533.7	-114350	ENSG00000083067
ZNF407	zinc finger protein 407	-0.561381	-1.10575	-0.0170163	0.802318	-2.16999	0.0430064	0.710064	-3.69241	peak_74297	Day0vsDay15	chr18	74668901	74669386	486	*	Intron	18	74631020	74921058	290039	1	55628	ENST00000577538.5	37881	ENSG00000215421
LRRCC1	leucine rich repeat and coiled-coil centrosomal protein 1	-0.554856	-1.09225	-0.0174668	-0.52766	-2.14017	0.0435765	0.710064	-3.71255	peak_158554	Day0vsDay15	chr8	85106458	85107883	1426	*	Promoter (<=1kb)	8	85107215	85138174	30960	1	85444	ENST00000522567.5	0	ENSG00000133739
NT5DC1	5'-nucleotidase domain containing 1	-0.543019	-1.07164	-0.0143968	-0.384325	-2.15601	0.0439351	0.710064	-3.70261	peak_140289	Day0vsDay15	chr6	116120402	116122026	1625	*	Promoter (2-3kb)	6	116117919	116239123	121205	1	221294	ENST00000460749.1	2483	ENSG00000178425
SIPA1L1	signal induced proliferation associated 1 like 1	-0.530537	-1.04331	-0.0177611	2.19977	-2.16606	0.0440272	0.710064	-3.68557	peak_48256	Day0vsDay15	chr14	71566323	71566656	334	*	Intron	14	71586281	71739401	153121	1	26037	ENST00000358550.6	-19625	ENSG00000197555
TACR3	tachykinin receptor 3	-0.529724	-1.04038	-0.0190659	0.638893	-2.15019	0.0426876	0.710064	-3.70687	peak_121877	Day0vsDay15	chr4	103785590	103786337	748	*	Distal Intergenic	4	103586031	103719985	133955	2	6870	ENST00000304883.3	-65605	ENSG00000169836
SCFD2	sec1 family domain containing 2	-0.5152	-1.01294	-0.0174638	0.11802	-2.14553	0.0430993	0.710064	-3.7113	peak_120287	Day0vsDay15	chr4	53267999	53268957	959	*	Intron	4	52872982	53366061	493080	2	152579	ENST00000401642.8	97104	ENSG00000184178
PRPH2	peripherin 2	0.981849	-0.538737	2.50244	-0.672125	1.33842	0.194309	0.869277	-4.8759	peak_137706	Day0vsDay8	chr6	42698213	42698760	548	*	3' UTR	6	42696598	42722597	26000	2	5961	ENST00000230381.7	23837	ENSG00000112619
IFITM4P	interferon induced transmembrane protein 4 pseudogene	-0.510885	-1.01186	-0.00990871	2.71856	-2.17653	0.0432277	0.710064	-3.68898	peak_136340	Day0vsDay15	chr6	29768809	29769432	624	*	Distal Intergenic	6	29750729	29751148	420	2	340198	ENST00000441380.1	-17661	ENSG00000235821
ZNF704	zinc finger protein 704	-0.507105	-0.99871	-0.0154994	0.530422	-2.14973	0.0438595	0.710064	-3.70529	peak_158389	Day0vsDay15	chr8	80895386	80895766	381	*	Exon	8	80628451	80874781	246331	2	619279	ENST00000327835.7	-20605	ENSG00000164684
PSMD6	proteasome 26S subunit, non-ATPase 6	-0.499329	-0.980191	-0.0184668	0.112904	-2.1588	0.0427341	0.710064	-3.68273	peak_111226	Day0vsDay15	chr3	64014369	64015253	885	*	Promoter (1-2kb)	3	64010555	64013288	2734	2	9861	ENST00000463139.5	-1081	ENSG00000163636
LOC105371959	uncharacterized LOC105371959	-0.491691	-0.963127	-0.0202557	2.88634	-2.17601	0.0438012	0.710064	-3.66965	peak_70760	Day0vsDay15	chr18	1933674	1933966	293	*	Intron	18	1780329	1782064	1736	1	105371959	ENST00000583827.1	153345	NA
PLIN4	perilipin 4	-0.483699	-0.952705	-0.0146935	2.30705	-2.16951	0.0431201	0.710064	-3.68849	peak_75824	Day0vsDay15	chr19	4511764	4512357	594	*	Exon	19	4502192	4518465	16274	2	729359	ENST00000633942.1	6108	ENSG00000167676
SNRK	SNF related kinase	0.98238	-0.224456	2.18922	-0.943705	1.68728	0.105552	0.826729	-4.43298	peak_109684	Day0vsDay8	chr3	43302246	43302808	563	*	Promoter (<=1kb)	3	43303112	43333390	30279	1	54861	ENST00000462810.1	-304	ENSG00000163788
LOC107985001	uncharacterized LOC107985001	0.982714	-0.0984561	2.06388	-0.254943	1.88404	0.0727238	0.788012	-4.18102	peak_68017	Day0vsDay8	chr17	53950650	53951540	891	*	Intron	17	53276760	54066825	790066	2	107985001	ENST00000650577.1	115285	NA
LINC01679	long intergenic non-protein coding RNA 1679	0.982802	-0.0604565	2.02606	0.0133844	1.95268	0.0635802	0.775259	-4.07893	peak_102469	Day0vsDay8	chr21	43382945	43383904	960	*	Distal Intergenic	21	43358147	43362349	4203	2	101928399	ENST00000442815.1	-20596	ENSG00000237989
CAPN11	calpain 11	-0.47735	-0.948334	-0.00636662	3.28518	-2.17862	0.0431099	0.710064	-3.68198	peak_137888	Day0vsDay15	chr6	44151413	44152454	1042	*	Exon	6	44158811	44172349	13539	1	11131	ENST00000532171.5	-6357	ENSG00000137225
BLTP3A	bridge-like lipid transfer protein family member 3A	-0.468751	-0.937924	0.000421386	4.61839	-2.17272	0.0439767	0.710064	-3.68925	peak_136940	Day0vsDay15	chr6	34811090	34811615	526	*	Intron	6	34792083	34877514	85432	1	54887	ENST00000192788.6	19007	ENSG00000065060
NPS	neuropeptide S	0.983292	-0.289868	2.25645	-0.221821	1.60578	0.12573	0.835227	-4.51573	peak_23665	Day0vsDay8	chr10	127419731	127420748	1018	*	Exon	10	127549309	127553540	4232	1	594857	ENST00000398023.3	-128561	ENSG00000214285
LINC01372	long intergenic non-protein coding RNA 1372	-0.466766	-0.914025	-0.0195076	6.11764	-2.16336	0.0438639	0.710064	-3.67223	peak_148003	Day0vsDay15	chr7	67488679	67489338	660	*	Distal Intergenic	7	67335976	67340024	4049	1	101929736	ENST00000430244.1	152703	ENSG00000291153
ZFYVE28	zinc finger FYVE-type containing 28	-0.466339	-0.912372	-0.020307	6.45338	-2.17188	0.0434907	0.710064	-3.67388	peak_117837	Day0vsDay15	chr4	2400925	2401737	813	*	Intron	4	2339517	2406665	67149	2	57732	ENST00000508184.5	4928	ENSG00000159733
RIPK2	receptor interacting serine/threonine kinase 2	-0.465077	-0.914169	-0.0159849	4.69245	-2.14658	0.0430061	0.710064	-3.6972	peak_158698	Day0vsDay15	chr8	89790116	89790483	368	*	3' UTR	8	89780088	89780778	691	1	8767	ENST00000518673.1	10028	ENSG00000104312
NAP1L1	nucleosome assembly protein 1 like 1	-0.461729	-0.904248	-0.0192105	4.90105	-2.1656	0.0436194	0.710064	-3.68062	peak_37372	Day0vsDay15	chr12	76144191	76144540	350	*	Distal Intergenic	12	76053788	76084735	30948	2	4673	ENST00000548273.5	-59456	ENSG00000187109
NUPR2	nuclear protein 2, transcriptional regulator	0.983889	-0.0723784	2.04016	-0.624315	1.97152	0.0658602	0.780314	-4.01792	peak_147463	Day0vsDay8	chr7	56115854	56117011	1158	*	Promoter (<=1kb)	7	56114681	56116417	1737	2	389493	ENST00000329309.4	0	ENSG00000185290
HPS3	HPS3 biogenesis of lysosomal organelles complex 2 subunit 1	0.984015	-0.0801939	2.04822	-0.361307	1.9166	0.0682516	0.783783	-4.10608	peak_115143	Day0vsDay8	chr3	149145894	149146736	843	*	Intron	3	149160046	149172961	12916	1	84343	ENST00000460822.1	-13310	ENSG00000163755
ABL2	ABL proto-oncogene 2, non-receptor tyrosine kinase	-0.451351	-0.887273	-0.0154287	3.65126	-2.16936	0.043766	0.710064	-3.68611	peak_10757	Day0vsDay15	chr1	179129335	179130406	1072	*	Intron	1	179131154	179134196	3043	2	27	ENST00000659126.1	3790	ENSG00000143322
ARL11	ARF like GTPase 11	-0.449755	-0.877702	-0.0218084	7.31161	-2.17859	0.042517	0.710064	-3.64962	peak_43021	Day0vsDay15	chr13	49630326	49630784	459	*	Promoter (1-2kb)	13	49628523	49632237	3715	1	115761	ENST00000490932.1	1803	ENSG00000152213
ITPKB-IT1	ITPKB intronic transcript 1	-0.447661	-0.874839	-0.0204832	4.1476	-2.17605	0.0428249	0.710064	-3.66721	peak_13503	Day0vsDay15	chr1	226678396	226679101	706	*	Intron	1	226656080	226675092	19013	2	100506443	ENST00000412918.3	-3304	ENSG00000228382
CSF1R	colony stimulating factor 1 receptor	0.984329	-0.140435	2.10909	-0.411035	1.81399	0.0832198	0.804583	-4.28114	peak_132026	Day0vsDay8	chr5	150058087	150058463	377	*	3' UTR	5	150056026	150061668	5643	2	1436	ENST00000515068.1	3205	ENSG00000182578
CBLB	Cbl proto-oncogene B	-0.445226	-0.874939	-0.0155131	6.20867	-2.14763	0.0429132	0.710064	-3.69473	peak_112520	Day0vsDay15	chr3	105822213	105823003	791	*	Intron	3	105762122	105853646	91525	2	868	ENST00000643403.1	30643	ENSG00000114423
CMKLR1	chemerin chemokine-like receptor 1	0.984517	-0.169675	2.13871	-0.490034	1.77564	0.0916117	0.813459	-4.33873	peak_38753	Day0vsDay8	chr12	108305676	108306788	1113	*	Intron	12	108292533	108317917	25385	2	1240	ENST00000549466.1	11129	ENSG00000174600
AP1AR-DT	AP1AR divergent transcript	-0.438666	-0.857427	-0.0199046	3.89634	-2.1722	0.0428562	0.710064	-3.66322	peak_122104	Day0vsDay15	chr4	112231212	112232615	1404	*	Promoter (<=1kb)	4	112229561	112231596	2036	2	119863862	ENST00000562919.1	0	NA
LINC02250	long intergenic non-protein coding RNA 2250	0.984907	-0.000369483	1.97018	-0.307966	2.07202	0.0500788	0.750413	-3.85809	peak_51456	Day0vsDay8	chr15	25570080	25570797	718	*	Intron	15	25484831	25578791	93961	2	105370737	ENST00000422117.1	7994	ENSG00000235731
VSIR	V-set immunoregulatory receptor	-0.437205	-0.857959	-0.0164517	5.31335	-2.17912	0.0433044	0.710064	-3.67369	peak_19463	Day0vsDay15	chr10	71748359	71749535	1177	*	3' UTR	10	71750916	71757630	6715	2	64115	ENST00000470317.2	8095	ENSG00000107738
HERC3	HECT and RLD domain containing E3 ubiquitin protein ligase 3	-0.432314	-0.845572	-0.019055	4.56197	-2.17046	0.0431872	0.710064	-3.67136	peak_121451	Day0vsDay15	chr4	88659338	88659680	343	*	Promoter (1-2kb)	4	88658268	88670202	11935	1	8916	ENST00000470815.1	1070	ENSG00000138641
CDC42EP5	CDC42 effector protein 5	-0.428284	-0.843494	-0.0130728	4.86511	-2.17961	0.0433032	0.710064	-3.67603	peak_81010	Day0vsDay15	chr19	54481180	54481832	653	*	Distal Intergenic	19	54465026	54473296	8271	2	148170	ENST00000301200.3	-7884	ENSG00000167617
SNORA21B	small nucleolar RNA, H/ACA box 21B	-0.426225	-0.83524	-0.0172092	6.28156	-2.16257	0.0439883	0.710064	-3.6846	peak_66537	Day0vsDay15	chr17	38861414	38861978	565	*	Distal Intergenic	17	38850684	38853764	3081	2	109617002	ENST00000577760.1	-7650	ENSG00000252699
MAD1L1	mitotic arrest deficient 1 like 1	-0.425288	-0.833966	-0.016609	2.17205	-2.1794	0.0425097	0.710064	-3.67429	peak_143951	Day0vsDay15	chr7	1824469	1826678	2210	*	Promoter (2-3kb)	7	1815795	1829664	13870	2	8379	ENST00000496548.1	2986	ENSG00000002822
LINC03003	long intergenic non-protein coding RNA 3003	-0.424625	-0.835177	-0.014072	4.66434	-2.17982	0.0430918	0.710064	-3.67475	peak_136310	Day0vsDay15	chr6	29200733	29201645	913	*	Distal Intergenic	6	29223973	29267085	43113	1	101929006	ENST00000441381.1	-22328	ENSG00000290496
LINC01950	long intergenic non-protein coding RNA 1950	-0.420153	-0.831593	-0.00871342	2.34091	-2.19279	0.0434006	0.710064	-3.65422	peak_129658	Day0vsDay15	chr5	106779885	106780876	992	*	Distal Intergenic	5	106815205	106980869	165665	2	102467213	ENST00000505997.1	199993	ENSG00000251027
LOC105379699	uncharacterized LOC105379699	-0.418295	-0.824844	-0.0117469	1.70652	-2.19297	0.0426026	0.710064	-3.65389	peak_137443	Day0vsDay15	chr6	40477242	40478336	1095	*	Intron	6	40516336	40523933	7598	2	105379699	ENST00000442781.1	45597	ENSG00000226454
ANKRD19P	ankyrin repeat domain 19, pseudogene	-0.417768	-0.824297	-0.011239	2.46477	-2.1822	0.0429279	0.710064	-3.67133	peak_164998	Day0vsDay15	chr9	92807674	92809521	1848	*	Promoter (<=1kb)	9	92809388	92888693	79306	1	138649	ENST00000473204.5	0	ENSG00000291168
CCDC57	coiled-coil domain containing 57	0.986238	-0.0562046	2.02868	-0.215042	1.96104	0.0625388	0.320887	-4.01219	peak_70482	Day0vsDay27	chr17	82213328	82213861	534	*	Promoter (<=1kb)	17	82101661	82212878	111218	2	284001	ENST00000578910.2	-450	ENSG00000176155
CD2	CD2 molecule	-0.416058	-0.817521	-0.014595	3.87828	-2.14815	0.0428668	0.710064	-3.69548	peak_8150	Day0vsDay15	chr1	116737361	116738257	897	*	Distal Intergenic	1	116754430	116769229	14800	1	914	ENST00000369478.4	-16173	ENSG00000116824
LINC00407	long intergenic non-protein coding RNA 407	-0.412798	-0.812116	-0.0134799	4.75047	-2.14277	0.0433442	0.710064	-3.70284	peak_42732	Day0vsDay15	chr13	44630572	44631154	583	*	Intron	13	44651812	44701016	49205	1	106144541	ENST00000426509.1	-20658	NA
LINC02165	long intergenic non-protein coding RNA 2165	-0.407993	-0.80368	-0.0123055	0.470499	-2.152	0.0435128	0.710064	-3.70997	peak_60784	Day0vsDay15	chr16	63801017	63802170	1154	*	Distal Intergenic	16	63730237	63755884	25648	1	101927629	ENST00000563061.2	70780	ENSG00000261014
NFKBIZ	NFKB inhibitor zeta	-0.406054	-0.799236	-0.0128719	0.229578	-2.14066	0.0435329	0.710064	-3.72843	peak_112401	Day0vsDay15	chr3	101827248	101828239	992	*	Promoter (<=1kb)	3	101827991	101852126	24136	1	64332	ENST00000461724.5	0	ENSG00000144802
SH3TC2	SH3 domain and tetratricopeptide repeats 2	-0.405568	-0.796201	-0.0149338	5.36199	-2.16593	0.0440333	0.710064	-3.6898	peak_131897	Day0vsDay15	chr5	149003135	149003464	330	*	3' UTR	5	149001567	149006912	5346	2	79628	ENST00000643113.1	3448	ENSG00000169247
LOC101929174	uncharacterized LOC101929174	-0.403492	-0.788863	-0.0181203	4.92762	-2.1792	0.0427115	0.710064	-3.66784	peak_30551	Day0vsDay15	chr11	88337248	88338216	969	*	Promoter (<=1kb)	11	88337839	88428192	90354	1	101929174	ENST00000701412.1	0	ENSG00000288018
LRRC56	leucine rich repeat containing 56	-0.399164	-0.782652	-0.0156749	4.75567	-2.1588	0.0440939	0.710064	-3.68677	peak_24820	Day0vsDay15	chr11	536983	537804	822	*	Promoter (<=1kb)	11	537527	554912	17386	1	115399	ENST00000270115.8	0	ENSG00000161328
GDF10	growth differentiation factor 10	0.987145	-0.139464	2.11375	0.155949	1.8162	0.0828695	0.804101	-4.30165	peak_18104	Day0vsDay8	chr10	47254649	47255580	932	*	Distal Intergenic	10	47300197	47313577	13381	1	2662	ENST00000580279.2	-44617	ENSG00000266524
LINC01444	long intergenic non-protein coding RNA 1444	-0.398782	-0.785833	-0.0117312	0.342342	-2.13562	0.0439854	0.710064	-3.721	peak_71665	Day0vsDay15	chr18	15060206	15062193	1988	*	Intron	18	14969606	14970468	863	2	101927642	ENST00000580867.1	-89738	ENSG00000264301
SLC30A7	solute carrier family 30 member 7	-0.397153	-0.779984	-0.0143219	6.48357	-2.15034	0.0426741	0.710064	-3.69065	peak_7228	Day0vsDay15	chr1	100894634	100897028	2395	*	Promoter (<=1kb)	1	100896076	100981753	85678	1	148867	ENST00000370112.8	0	ENSG00000162695
VIPR2	vasoactive intestinal peptide receptor 2	0.987664	-0.35637	2.3317	-0.421644	1.53774	0.142282	0.847002	-4.64033	peak_153886	Day0vsDay8	chr7	159169549	159170010	462	*	Distal Intergenic	7	159028175	159144867	116693	2	7434	ENST00000262178.7	-24682	ENSG00000106018
GLT1D1	glycosyltransferase 1 domain containing 1	0.987813	-0.132843	2.10847	-0.0334323	1.82709	0.0811634	0.80225	-4.23462	peak_40618	Day0vsDay8	chr12	128951916	128952374	459	*	Intron	12	128864136	128983739	119604	1	144423	ENST00000537468.1	87780	ENSG00000151948
NRP2	neuropilin 2	-0.393952	-0.773465	-0.0144394	1.90645	-2.15543	0.0436588	0.710064	-3.69294	peak_92765	Day0vsDay15	chr2	205682085	205682787	703	*	Promoter (<=1kb)	2	205682500	205798133	115634	1	8828	ENST00000360409.7	0	ENSG00000118257
KRTAP5-AS1	KRTAP5-1/KRTAP5-2 antisense RNA 1	-0.390744	-0.764529	-0.0169581	4.63541	-2.16995	0.0434973	0.710064	-3.67442	peak_25048	Day0vsDay15	chr11	1573413	1574961	1549	*	Promoter (<=1kb)	11	1573649	1597441	23793	1	338651	ENST00000534077.1	0	ENSG00000233930
LDLR	low density lipoprotein receptor	-0.389853	-0.774435	-0.00527147	2.87842	-2.17565	0.043308	0.710064	-3.68846	peak_76746	Day0vsDay15	chr19	11089769	11090964	1196	*	Promoter (<=1kb)	19	11090579	11133816	43238	1	3949	ENST00000252444.10	0	ENSG00000130164
PVT1	Pvt1 oncogene	-0.38957	-0.771059	-0.00808115	1.83987	-2.17926	0.0432026	0.710064	-3.67645	peak_160296	Day0vsDay15	chr8	127784015	127784570	556	*	Distal Intergenic	8	127794526	128101256	306731	1	5820	ENST00000667305.1	-9956	ENSG00000249859
MRNIP-DT	MRNIP divergent transcript	-0.387004	-0.758869	-0.0151394	2.34229	-2.17002	0.043674	0.710064	-3.68148	peak_134309	Day0vsDay15	chr5	179858050	179859454	1405	*	Promoter (<=1kb)	5	179859013	179861283	2271	1	100996419	ENST00000499601.2	0	ENSG00000245317
KANSL1	KAT8 regulatory NSL complex subunit 1	-0.385055	-0.757264	-0.0128462	2.33187	-2.14434	0.0432047	0.710064	-3.7039	peak_67365	Day0vsDay15	chr17	46147101	46147875	775	*	Intron	17	46119967	46171223	51257	2	284058	ENST00000576248.2	23348	ENSG00000120071
GALK2	galactokinase 2	-0.381544	-0.751933	-0.0111543	1.6232	-2.13522	0.0440217	0.710064	-3.71953	peak_52782	Day0vsDay15	chr15	49185514	49185950	437	*	5' UTR	15	49170478	49328503	158026	1	2585	ENST00000559454.5	15036	ENSG00000156958
TOLLIP-DT	TOLLIP divergent transcript	-0.37922	-0.755244	-0.00319572	2.16624	-2.16615	0.044067	0.710064	-3.6972	peak_24983	Day0vsDay15	chr11	1311227	1311493	267	*	Promoter (1-2kb)	11	1309769	1310707	939	1	255512	ENST00000530897.1	1458	ENSG00000255153
ANO1	anoctamin 1	0.98914	-0.0949577	2.07324	-0.108433	1.89124	0.0717136	0.788012	-4.14369	peak_29387	Day0vsDay8	chr11	69941862	69942787	926	*	Distal Intergenic	11	69985876	70015815	29940	1	55107	ENST00000534086.1	-43089	ENSG00000131620
PRR36	proline rich 36	-0.378877	-0.75514	-0.00261439	2.45626	-2.18284	0.0434313	0.710064	-3.67518	peak_76324	Day0vsDay15	chr19	7872018	7872359	342	*	Promoter (1-2kb)	19	7869064	7873597	4534	2	80164	ENST00000615988.3	1238	ENSG00000183248
QPCT	glutaminyl-peptide cyclotransferase	0.989731	-0.0140396	1.9935	-0.584295	2.04381	0.0530163	0.75723	-3.96336	peak_84115	Day0vsDay8	chr2	37379949	37380694	746	*	Distal Intergenic	2	37368281	37372799	4519	1	25797	ENST00000444022.1	11668	ENSG00000115828
LINC01683	long intergenic non-protein coding RNA 1683	-0.37703	-0.737385	-0.016675	2.77792	-2.17243	0.0429587	0.710064	-3.66909	peak_101137	Day0vsDay15	chr21	19913476	19914278	803	*	Distal Intergenic	21	19893113	19900043	6931	2	105372746	ENST00000652251.1	-13433	ENSG00000233480
LMNA	lamin A/C	-0.376917	-0.742115	-0.0117196	3.41365	-2.18182	0.0425949	0.710064	-3.67558	peak_9371	Day0vsDay15	chr1	156126141	156126615	475	*	Promoter (<=1kb)	1	156126160	156140013	13854	1	4000	ENST00000448611.6	0	ENSG00000160789
LINC01393	long intergenic non-protein coding RNA 1393	-0.373606	-0.73017	-0.0170417	4.33686	-2.18901	0.0430672	0.710064	-3.65525	peak_150671	Day0vsDay15	chr7	115008431	115010382	1952	*	Intron	7	115030564	115125935	95372	1	102724386	ENST00000660905.1	-20182	ENSG00000225535
LOC101929408	uncharacterized LOC101929408	-0.37237	-0.731656	-0.0130833	2.67716	-2.17425	0.0433126	0.710064	-3.6794	peak_54565	Day0vsDay15	chr15	75748643	75749410	768	*	Intron	15	75758491	75763322	4832	1	101929408	ENST00000658217.1	-9081	ENSG00000260288
SLC13A5	solute carrier family 13 member 5	-0.366561	-0.716	-0.0171233	4.375	-2.17865	0.0428318	0.710064	-3.66287	peak_64106	Day0vsDay15	chr17	6674723	6675673	951	*	Intron	17	6687354	6690884	3531	2	284111	ENST00000570687.1	15211	ENSG00000141485
RASGRP1	RAS guanyl releasing protein 1	-0.364204	-0.71295	-0.0154582	4.32186	-2.16581	0.0437174	0.710064	-3.67479	peak_52197	Day0vsDay15	chr15	38563742	38565500	1759	*	Promoter (<=1kb)	15	38488103	38564814	76712	2	10125	ENST00000310803.10	0	ENSG00000172575
LINC00930	long intergenic non-protein coding RNA 930	-0.362029	-0.711745	-0.012312	3.40285	-2.18435	0.0427331	0.710064	-3.66848	peak_55877	Day0vsDay15	chr15	92565475	92566003	529	*	Distal Intergenic	15	92567820	92571697	3878	2	100144604	ENST00000557075.6	5694	NA
JMJD1C	jumonji domain containing 1C	-0.355155	-0.709642	-0.000668653	2.16232	-2.20936	0.0436105	0.710064	-3.63427	peak_18932	Day0vsDay15	chr10	63216952	63217752	801	*	Exon	10	63176800	63207725	30926	2	221037	ENST00000327520.7	-9227	ENSG00000171988
ADGRG1	adhesion G protein-coupled receptor G1	-0.349839	-0.6958	-0.00387892	1.39188	-2.17407	0.0434969	0.710064	-3.68678	peak_60526	Day0vsDay15	chr16	57651939	57652234	296	*	Promoter (<=1kb)	16	57652793	57654044	1252	1	9289	ENST00000565505.1	-559	ENSG00000205336
LOC124902865	uncharacterized LOC124902865	0.990326	-0.283462	2.26411	-1.11416	1.61153	0.121193	0.412599	-4.52884	peak_34044	Day0vsDay27	chr12	5545915	5546569	655	*	Intron	12	5511657	5513393	1737	1	124902865	ENST00000541234.1	34258	NA
ATP8B2	ATPase phospholipid transporting 8B2	-0.34624	-0.684795	-0.00768605	4.66655	-2.1788	0.0432645	0.710064	-3.67984	peak_9168	Day0vsDay15	chr1	154342517	154343880	1364	*	Promoter (2-3kb)	1	154346615	154349459	2845	1	57198	ENST00000505882.1	-2735	ENSG00000143515
LMNA	lamin A/C	-0.345667	-0.683007	-0.00832706	4.63982	-2.17296	0.0436445	0.710064	-3.6871	peak_9368	Day0vsDay15	chr1	156114103	156115494	1392	*	Promoter (<=1kb)	1	156114251	156139293	25043	1	4000	ENST00000361308.9	0	ENSG00000160789
TNR	tenascin R	0.990588	-0.023558	2.00473	-0.267273	2.02465	0.0550976	0.758243	-3.92096	peak_10589	Day0vsDay8	chr1	175655769	175656843	1075	*	Intron	1	175315194	175743595	428402	2	7143	ENST00000367674.7	86752	ENSG00000116147
LOC124904219	uncharacterized LOC124904219	-0.333366	-0.654291	-0.0124408	2.52655	-2.17832	0.0431028	0.710064	-3.67456	peak_6933	Day0vsDay15	chr1	92993825	92994677	853	*	Distal Intergenic	1	92978265	92987367	9103	1	124904219	ENST00000664771.1	15560	ENSG00000287797
ATP2B4	ATPase plasma membrane Ca2+ transporting 4	0.342765	0.000359576	0.68517	2.88218	2.18928	0.0427053	0.710064	-3.66695	peak_12063	Day0vsDay15	chr1	203672365	203672909	545	*	Intron	1	203630097	203741076	110980	1	493	ENST00000705901.1	42268	ENSG00000058668
ARHGAP39	Rho GTPase activating protein 39	0.990869	-0.118199	2.09994	-0.557464	1.85438	0.0792753	0.800466	-4.20257	peak_161867	Day0vsDay8	chr8	144654264	144654832	569	*	Intron	8	144529179	144685846	156668	2	80728	ENST00000377307.7	31014	ENSG00000147799
PPARGC1A	PPARG coactivator 1 alpha	0.347324	0.00464105	0.690008	3.92007	2.178	0.0436883	0.710064	-3.68135	peak_119204	Day0vsDay15	chr4	24292172	24292814	643	*	Distal Intergenic	4	24471461	24472891	1431	2	10891	ENST00000691589.1	180077	ENSG00000109819
SLC25A23	solute carrier family 25 member 23	0.368118	0.0112819	0.724955	1.07473	2.13833	0.0437413	0.710064	-3.71052	peak_76116	Day0vsDay15	chr19	6466434	6466890	457	*	Promoter (1-2kb)	19	6456420	6465203	8784	2	79085	ENST00000597307.1	-1231	ENSG00000125648
FRG1EP	FSHD region gene 1 family member E, pseudogene	0.990926	-0.561405	2.54326	0.00323685	1.32316	0.199249	0.871316	-4.79248	peak_97286	Day0vsDay8	chr20	29496864	29497751	888	*	Promoter (<=1kb)	20	29480147	29497179	17033	2	102723390	ENST00000634469.1	0	NA
BEST4	bestrophin 4	0.373738	0.00409559	0.743381	2.15921	2.18131	0.0435946	0.710064	-3.67541	peak_4830	Day0vsDay15	chr1	44793461	44794219	759	*	Distal Intergenic	1	44783585	44788170	4586	2	266675	ENST00000372207.4	-5291	ENSG00000142959
DNAI2	dynein axonemal intermediate chain 2	0.375221	0.0135841	0.736857	1.55038	2.15789	0.0440824	0.710064	-3.69728	peak_69247	Day0vsDay15	chr17	74296505	74296936	432	*	Intron	17	74281512	74314884	33373	1	64446	ENST00000579490.5	14993	ENSG00000171595
DUSP2	dual specificity phosphatase 2	0.991266	-0.0336929	2.01622	-0.0811722	2.00551	0.0587872	0.720532	-3.88187	peak_87200	Day0vsDay15	chr2	96148413	96149059	647	*	Promoter (2-3kb)	2	96143169	96145440	2272	2	1844	ENST00000288943.5	-2973	ENSG00000158050
LOC102723831	uncharacterized LOC102723831	0.991278	-0.259545	2.2421	-0.422362	1.64974	0.114887	0.831281	-4.53695	peak_141857	Day0vsDay8	chr6	151187527	151188014	488	*	Intron	6	151196681	151197638	958	2	102723831	ENST00000431947.1	9624	NA
GNAQ	G protein subunit alpha q	0.385688	0.0131577	0.758219	1.42881	2.14601	0.0430564	0.710064	-3.70111	peak_164248	Day0vsDay15	chr9	78035416	78035726	311	*	Distal Intergenic	9	77716097	78031811	315715	2	2776	ENST00000286548.9	-3605	ENSG00000156052
HS1BP3	HCLS1 binding protein 3	0.387566	0.0160862	0.759047	1.81032	2.17486	0.0432928	0.710064	-3.67589	peak_83088	Day0vsDay15	chr2	20633795	20634290	496	*	Intron	2	20622179	20638515	16337	2	64342	ENST00000458740.5	4225	ENSG00000118960
EYS	eyes shut homolog	0.392726	0.00172045	0.783731	1.94528	2.16968	0.0438867	0.710064	-3.69576	peak_138540	Day0vsDay15	chr6	65638447	65638903	457	*	Intron	6	63720136	65707214	1987079	2	346007	ENST00000370621.7	68311	ENSG00000188107
BSDC1	BSD domain containing 1	0.399943	0.0144958	0.78539	1.3305	2.1675	0.0432595	0.710064	-3.6904	peak_3714	Day0vsDay15	chr1	32400545	32401468	924	*	Distal Intergenic	1	32378763	32394731	15969	2	55108	ENST00000474414.5	-5814	ENSG00000160058
LINC02517	long intergenic non-protein coding RNA 2517	0.402766	0.0076542	0.797878	1.69876	2.18566	0.0427425	0.710064	-3.66863	peak_118600	Day0vsDay15	chr4	8345896	8346655	760	*	Distal Intergenic	4	8320175	8326685	6511	1	105374374	ENST00000701442.1	25721	ENSG00000249145
LOC105377558	uncharacterized LOC105377558	0.991762	-0.304746	2.28827	-0.324791	1.58558	0.126977	0.835227	-4.55435	peak_124123	Day0vsDay8	chr4	177380714	177381303	590	*	Distal Intergenic	4	177343004	177357032	14029	2	105377558	ENST00000506895.1	-23682	NA
OBSCN	obscurin, cytoskeletal calmodulin and titin-interacting RhoGEF	0.404627	0.00978534	0.799469	1.16766	2.16819	0.0438489	0.710064	-3.69461	peak_13664	Day0vsDay15	chr1	228288656	228289820	1165	*	Promoter (<=1kb)	1	228288836	228303644	14809	1	84033	ENST00000483539.3	0	ENSG00000154358
LOC101927098	uncharacterized LOC101927098	0.41512	0.0131903	0.81705	2.47275	2.1671	0.0440015	0.710064	-3.69274	peak_98246	Day0vsDay15	chr20	40811868	40812445	578	*	Distal Intergenic	20	40696499	40698616	2118	2	101927098	ENST00000428495.2	-113252	NA
CTCFL	CCCTC-binding factor like	0.419258	0.0186488	0.819867	2.76894	2.17179	0.043883	0.710064	-3.66565	peak_99708	Day0vsDay15	chr20	57460892	57461944	1053	*	Distal Intergenic	20	57499554	57524257	24704	2	140690	ENST00000608440.5	62313	ENSG00000124092
SERTAD3	SERTA domain containing 3	0.421648	0.00649004	0.836805	1.45536	2.17979	0.0435735	0.710064	-3.68	peak_79309	Day0vsDay15	chr19	40444013	40445045	1033	*	Promoter (<=1kb)	19	40440844	40444335	3492	2	29946	ENST00000322354.4	0	ENSG00000167565
CLCN1	chloride voltage-gated channel 1	0.427355	0.0152008	0.839509	1.80799	2.14925	0.0427705	0.710064	-3.69762	peak_152247	Day0vsDay15	chr7	143321190	143321663	474	*	Promoter (<=1kb)	7	143321474	143330895	9422	1	1180	ENST00000495612.1	0	ENSG00000188037
C1QTNF7	C1q and TNF related 7	0.992471	-0.12786	2.1128	-0.159147	1.83624	0.079753	0.800466	-4.19874	peak_118936	Day0vsDay8	chr4	15400675	15401598	924	*	Intron	4	15374551	15446166	71616	1	114905	ENST00000429690.5	26124	ENSG00000163145
SMAD6	SMAD family member 6	0.43337	0.012189	0.854552	1.60897	2.17812	0.0427322	0.710064	-3.67674	peak_53801	Day0vsDay15	chr15	66757097	66758011	915	*	Intron	15	66711697	66717537	5841	1	4091	ENST00000558937.1	45400	ENSG00000137834
PPIEL	peptidylprolyl isomerase E like (pseudogene)	0.992546	-0.0475652	2.03266	0.266613	1.97982	0.0609769	0.772374	-4.1081	peak_4334	Day0vsDay8	chr1	39540264	39541380	1117	*	Promoter (2-3kb)	1	39522280	39537282	15003	2	728448	ENST00000458207.5	-2982	ENSG00000291129
NUDT19-DT	NUDT19 divergent transcript	0.992635	-0.611734	2.597	-0.791933	1.28858	0.214267	0.879237	-4.86007	peak_78526	Day0vsDay8	chr19	32691551	32693693	2143	*	Promoter (<=1kb)	19	32686918	32691764	4847	2	118827810	ENST00000592431.3	0	NA
LINC00861	long intergenic non-protein coding RNA 861	0.434895	0.017906	0.851885	3.16431	2.17648	0.0428236	0.710064	-3.67514	peak_160217	Day0vsDay15	chr8	125923130	125924194	1065	*	Intron	8	125859721	125951150	91430	2	100130231	ENST00000651667.1	26956	ENSG00000245164
HS3ST2	heparan sulfate-glucosamine 3-sulfotransferase 2	0.436104	0.0184682	0.853739	1.25682	2.16609	0.0428035	0.710064	-3.67311	peak_58646	Day0vsDay15	chr16	22887418	22888101	684	*	Intron	16	22814497	22916319	101823	1	9956	ENST00000473392.1	72921	ENSG00000122254
PITX1-AS1	PITX1 antisense RNA 1	0.440771	0.0191204	0.862421	1.12186	2.17962	0.0427488	0.710064	-3.6687	peak_130955	Day0vsDay15	chr5	135328232	135328715	484	*	Intron	5	135337939	135358219	20281	1	100996485	ENST00000555438.2	-9224	ENSG00000224186
WNK1	WNK lysine deficient protein kinase 1	0.442097	0.0138296	0.870365	2.68051	2.16064	0.0441018	0.710064	-3.69773	peak_33615	Day0vsDay15	chr12	759646	759924	279	*	Intron	12	753056	827501	74446	1	65125	ENST00000447667.2	6590	ENSG00000060237
MYO16	myosin XVI	0.443874	0.0123582	0.87539	2.4073	2.18563	0.0431905	0.710064	-3.66735	peak_45040	Day0vsDay15	chr13	108608118	108608426	309	*	Intron	13	108596182	109048982	452801	1	23026	ENST00000251041.10	11936	ENSG00000041515
POMZP3	POM121 and ZP3 fusion	0.993262	-0.170991	2.15751	-0.97042	1.76837	0.0907408	0.813204	-4.3613	peak_148922	Day0vsDay8	chr7	76636932	76637826	895	*	Distal Intergenic	7	76609986	76627279	17294	2	22932	ENST00000310842.9	-9653	ENSG00000146707
C11orf96	chromosome 11 open reading frame 96	0.447532	0.0137127	0.881351	0.00291909	2.17319	0.0432284	0.710064	-3.67734	peak_27406	Day0vsDay15	chr11	43936443	43937349	907	*	Intron	11	43942637	43943878	1242	1	387763	ENST00000617612.3	-5288	ENSG00000187479
MIR548AP	microRNA 548ap	0.451155	0.00266851	0.899641	1.71358	2.17105	0.0440937	0.710064	-3.68671	peak_55359	Day0vsDay15	chr15	85840072	85841069	998	*	Distal Intergenic	15	85825635	85825730	96	1	100847084	ENST00000584739.1	14437	ENSG00000264406
FSHR	follicle stimulating hormone receptor	0.993419	-0.0871015	2.07394	-0.467585	1.90571	0.0697201	0.787548	-4.12413	peak_84911	Day0vsDay8	chr2	48889976	48890675	700	*	Intron	2	48968765	48997313	28549	2	2492	ENST00000469138.5	106638	ENSG00000170820
ERC2	ELKS/RAB6-interacting/CAST family member 2	0.99372	-0.507191	2.49463	-0.331052	1.37235	0.183662	0.866533	-4.79906	peak_110865	Day0vsDay8	chr3	56117525	56117795	271	*	Intron	3	56148988	56173899	24912	2	26059	ENST00000484857.2	56104	ENSG00000187672
FAM83D	family with sequence similarity 83 member D	0.993737	-0.120149	2.10762	-0.601065	1.84922	0.077788	0.797893	-4.18399	peak_98151	Day0vsDay8	chr20	38882797	38883824	1028	*	Intron	20	38926312	38953106	26795	1	81610	ENST00000619304.4	-42488	ENSG00000101447
LOC124905139	uncharacterized protein UNQ6126/PRO20091	0.99375	-0.0465626	2.03406	-0.834442	2.01708	0.0601796	0.769948	-3.95897	peak_106595	Day0vsDay8	chr22	47171444	47171757	314	*	Intron	22	47115838	47117217	1380	2	124905139	ENST00000623531.1	-54227	NA
LOC105370728	uncharacterized LOC105370728	0.993758	-0.0158679	2.00338	0.371941	2.04022	0.0534004	0.75723	-3.931	peak_51363	Day0vsDay8	chr15	23400724	23401746	1023	*	Promoter (2-3kb)	15	23403848	23407335	3488	1	105370728	ENST00000657162.1	-2102	ENSG00000286598
AGAP1	ArfGAP with GTPase domain, ankyrin repeat and PH domain 1	0.452657	0.0133101	0.892005	0.710434	2.13559	0.043988	0.710064	-3.71568	peak_94567	Day0vsDay15	chr2	235684800	235685885	1086	*	Intron	2	235669604	236126554	456951	1	116987	ENST00000409538.5	15196	ENSG00000157985
RAB3GAP1	RAB3 GTPase activating protein catalytic subunit 1	0.455478	0.0145723	0.896384	1.69044	2.14131	0.0434748	0.710064	-3.70787	peak_90086	Day0vsDay15	chr2	135174110	135174550	441	*	Intron	2	135168548	135169977	1430	1	22930	ENST00000497080.1	5562	ENSG00000115839
PARP1	poly(ADP-ribose) polymerase 1	0.994707	-0.101202	2.09062	-0.714955	1.88226	0.0750682	0.791008	-4.14185	peak_13475	Day0vsDay8	chr1	226473255	226473976	722	*	Distal Intergenic	1	226360748	226408154	47407	2	142	ENST00000676709.1	-65101	ENSG00000143799
NUDT7	nudix hydrolase 7	0.457957	0.011526	0.904389	1.48907	2.16721	0.0439514	0.710064	-3.68938	peak_61730	Day0vsDay15	chr16	77711876	77712193	318	*	Distal Intergenic	16	77722492	77742260	19769	1	283927	ENST00000613075.4	-10299	ENSG00000140876
MIR563	microRNA 563	0.994781	-0.183351	2.17291	-0.550576	1.75021	0.0938934	0.813459	-4.34745	peak_108293	Day0vsDay8	chr3	15896465	15897227	763	*	Intron	3	15873771	15873849	79	1	693148	ENST00000385080.1	22694	ENSG00000207815
SPATA16	spermatogenesis associated 16	0.459075	0.0133099	0.904841	2.94698	2.13469	0.0440698	0.710064	-3.71751	peak_116102	Day0vsDay15	chr3	173009781	173010937	1157	*	Intron	3	172889363	172977052	87690	2	83893	ENST00000652082.1	-32729	ENSG00000144962
LPP	LIM domain containing preferred translocation partner in lipoma	0.460957	0.0173524	0.904561	2.35758	2.165	0.0437497	0.710064	-3.69072	peak_116846	Day0vsDay15	chr3	188400327	188400927	601	*	Intron	3	188341663	188609279	267617	1	4026	ENST00000494233.5	58664	ENSG00000145012
APLP1	amyloid beta precursor like protein 1	0.461421	0.0164081	0.906434	1.51692	2.14922	0.0427724	0.710064	-3.69235	peak_78874	Day0vsDay15	chr19	35882062	35882675	614	*	Promoter (2-3kb)	19	35879227	35879791	565	1	333	ENST00000591165.1	2835	ENSG00000105290
LOC124904122	U1 spliceosomal RNA	0.464334	0.00201083	0.926657	1.40782	2.18896	0.0426515	0.710064	-3.66541	peak_68282	Day0vsDay15	chr17	58658498	58659838	1341	*	Promoter (<=1kb)	17	58659125	58659306	182	2	124904122	ENST00000702614.1	0	ENSG00000290039
CDS2	CDP-diacylglycerol synthase 2	0.466486	0.0150335	0.917938	0.503159	2.14182	0.0434287	0.710064	-3.70065	peak_96027	Day0vsDay15	chr20	5202268	5203407	1140	*	Distal Intergenic	20	5176102	5191354	15253	1	8760	ENST00000379070.3	26166	ENSG00000101290
ADAMTS17	ADAM metallopeptidase with thrombospondin type 1 motif 17	0.466812	0.0156845	0.91794	2.61719	2.20402	0.0428243	0.710064	-3.64112	peak_56307	Day0vsDay15	chr15	100199804	100200719	916	*	Intron	15	100168388	100261505	93118	2	170691	ENST00000559976.1	60786	ENSG00000140470
LINC01986	long intergenic non-protein coding RNA 1986	0.467124	0.0177675	0.916481	3.06878	2.16377	0.0438321	0.710064	-3.68986	peak_107174	Day0vsDay15	chr3	43896	44498	603	*	Distal Intergenic	3	23757	24501	745	1	102723448	ENST00000440867.1	20139	ENSG00000223587
ZNF536	zinc finger protein 536	0.467136	0.00607811	0.928194	0.495047	2.17634	0.0432911	0.710064	-3.67654	peak_78368	Day0vsDay15	chr19	30313008	30314473	1466	*	Intron	19	30372384	30558059	185676	1	9745	ENST00000355537.4	-57911	ENSG00000198597
NUB1	negative regulator of ubiquitin like proteins 1	0.46822	0.00207997	0.934359	2.84132	2.19071	0.04269	0.710064	-3.65952	peak_152862	Day0vsDay15	chr7	151381262	151382522	1261	*	3' UTR	7	151368830	151374624	5795	1	51667	ENST00000480714.1	12432	ENSG00000013374
LOC124902561	uncharacterized LOC124902561	0.996117	-0.171082	2.16331	-0.0487073	1.77431	0.0924448	0.813459	-4.29328	peak_24065	Day0vsDay8	chr10	130492119	130492867	749	*	Distal Intergenic	10	130180185	130183643	3459	1	124902561	ENST00000619341.1	311934	NA
LINC02923	long intergenic non-protein coding RNA 2923	0.468352	0.00982284	0.926881	2.49288	2.17543	0.0432875	0.710064	-3.68589	peak_83195	Day0vsDay15	chr2	23292217	23292731	515	*	Distal Intergenic	2	23357516	23360376	2861	2	105374323	ENST00000426527.1	67645	NA
ASCC2	activating signal cointegrator 1 complex subunit 2	0.996345	-0.0133136	2.006	-0.239535	2.05321	0.0543581	0.75723	-3.90041	peak_104563	Day0vsDay8	chr22	29813836	29814913	1078	*	Promoter (<=1kb)	22	29788613	29813542	24930	2	84164	ENST00000472433.5	-294	ENSG00000100325
PDE8A	phosphodiesterase 8A	0.468423	0.0183038	0.918542	2.38629	2.16646	0.0436868	0.710064	-3.68288	peak_55276	Day0vsDay15	chr15	85024513	85025318	806	*	Intron	15	85062497	85138607	76111	1	5151	ENST00000560789.5	-37179	ENSG00000073417
CAPN8	calpain 8	0.996492	-0.41351	2.40649	-1.12986	1.46491	0.156966	0.852373	-4.69828	peak_13261	Day0vsDay8	chr1	223495728	223496203	476	*	Distal Intergenic	1	223538007	223543166	5160	2	388743	ENST00000484873.6	46963	ENSG00000203697
GPR26	G protein-coupled receptor 26	0.996537	-0.0572248	2.0503	-0.768685	1.96023	0.0626386	0.773341	-4.0321	peak_23200	Day0vsDay8	chr10	123703665	123704486	822	*	Distal Intergenic	10	123666355	123697399	31045	1	2849	ENST00000284674.2	37310	ENSG00000154478
LOC105372562	uncharacterized LOC105372562	0.474051	0.0131819	0.934921	1.00547	2.17436	0.0429918	0.710064	-3.68115	peak_96834	Day0vsDay15	chr20	22495215	22495626	412	*	Distal Intergenic	20	22449642	22471557	21916	2	105372562	ENST00000634595.1	-23658	NA
LOC124900277	U8 small nucleolar RNA	0.474969	0.0133686	0.93657	1.95111	2.17432	0.043416	0.710064	-3.67987	peak_163466	Day0vsDay15	chr9	38135479	38136060	582	*	Distal Intergenic	9	38147428	38147561	134	1	124900277	ENST00000363156.1	-11368	ENSG00000200026
HERC2P2	HERC2 pseudogene 2	0.475062	0.00598086	0.944143	2.54556	2.1854	0.0429379	0.710064	-3.66856	peak_51309	Day0vsDay15	chr15	22526022	22526661	640	*	Intron	15	22516909	22590815	73907	1	400322	ENST00000619021.4	9113	ENSG00000291003
SYT7	synaptotagmin 7	0.997042	-0.359809	2.35389	-0.0540018	1.52314	0.141845	0.847002	-4.61641	peak_28304	Day0vsDay8	chr11	61551004	61551974	971	*	Exon	11	61539516	61542259	2744	2	9066	ENST00000540906.1	-8745	ENSG00000011347
LOC105376950	uncharacterized LOC105376950	0.997074	-0.156708	2.15086	-0.928256	1.79127	0.0868962	0.72392	-4.18938	peak_107713	Day0vsDay15	chr3	10972706	10973186	481	*	Intron	3	10914196	10977981	63786	2	105376950	ENST00000656787.1	4795	NA
MDFI	MyoD family inhibitor	0.485557	0.0162266	0.954888	1.51375	2.15738	0.0441058	0.710064	-3.69999	peak_137586	Day0vsDay15	chr6	41642975	41643438	464	*	Promoter (2-3kb)	6	41646254	41650112	3859	1	4188	ENST00000471092.1	-2816	ENSG00000112559
HECA	hdc homolog, cell cycle regulator	0.486812	0.0201815	0.953442	1.48227	2.17087	0.0428958	0.710064	-3.67682	peak_141256	Day0vsDay15	chr6	139173099	139173719	621	*	Intron	6	139135080	139180802	45723	1	51696	ENST00000367658.3	38019	ENSG00000112406
STUM	stum, mechanosensory transduction mediator homolog	0.487732	0.016642	0.958821	-0.261781	2.16735	0.0435905	0.710064	-3.6814	peak_13489	Day0vsDay15	chr1	226596507	226597277	771	*	Exon	1	226600589	226602194	1606	1	375057	ENST00000467495.1	-3312	ENSG00000203685
SLC6A3	solute carrier family 6 member 3	0.488663	0.0145062	0.96282	1.80735	2.17237	0.0431901	0.710064	-3.68308	peak_125065	Day0vsDay15	chr5	1415899	1416613	715	*	Promoter (<=1kb)	5	1414741	1416578	1838	2	6531	ENST00000511750.1	0	ENSG00000142319
JARID2	jumonji and AT-rich interaction domain containing 2	0.489063	0.0188567	0.959269	1.22172	2.16353	0.0433902	0.710064	-3.68885	peak_135627	Day0vsDay15	chr6	15434261	15435106	846	*	Intron	6	15501358	15508393	7036	1	3720	ENST00000474854.1	-66252	ENSG00000008083
PDLIM1	PDZ and LIM domain 1	0.502616	0.0118233	0.993409	0.651113	2.1935	0.043035	0.710064	-3.65551	peak_21033	Day0vsDay15	chr10	95230588	95231284	697	*	Exon	10	95237940	95238848	909	2	9124	ENST00000492511.1	7564	ENSG00000107438
KLRD1	killer cell lectin like receptor D1	0.504111	0.0164269	0.991794	1.69038	2.17254	0.0429824	0.710064	-3.67966	peak_34506	Day0vsDay15	chr12	10320374	10321267	894	*	3' UTR	12	10313494	10315637	2144	1	3824	ENST00000539792.1	6880	ENSG00000134539
MTCL1	microtubule crosslinking factor 1	0.506122	0.0119064	1.00034	2.42806	2.17203	0.0434536	0.710064	-3.68998	peak_71188	Day0vsDay15	chr18	8806324	8807412	1089	*	Promoter (2-3kb)	18	8809818	8813157	3340	1	23255	ENST00000518226.1	-2406	ENSG00000168502
GNAO1	G protein subunit alpha o1	0.528316	0.018568	1.03806	-0.449195	2.1483	0.0428537	0.710064	-3.69046	peak_60352	Day0vsDay15	chr16	56343705	56344449	745	*	3' UTR	16	56340296	56348132	7837	1	2775	ENST00000564798.2	3409	ENSG00000087258
LOC105374769	uncharacterized LOC105374769	0.997933	-0.0303531	2.02622	-0.0358652	2.01161	0.0565551	0.763483	-4.05208	peak_85494	Day0vsDay8	chr2	64312339	64312712	374	*	Distal Intergenic	2	64330481	64332778	2298	2	105374769	ENST00000662477.1	20066	ENSG00000238012
ZC3H18	zinc finger CCCH-type containing 18	0.541173	0.00652332	1.07582	1.76203	2.16568	0.0440543	0.710064	-3.69915	peak_62922	Day0vsDay15	chr16	88586826	88587248	423	*	Promoter (<=1kb)	16	88586617	88623270	36654	1	124245	ENST00000567085.1	209	ENSG00000158545
PLA2G6	phospholipase A2 group VI	0.549397	0.0187964	1.08	0.713159	2.14623	0.0430371	0.710064	-3.70505	peak_105362	Day0vsDay15	chr22	38136653	38137352	700	*	Promoter (1-2kb)	22	38116094	38135063	18970	2	8398	ENST00000448094.5	-1590	ENSG00000184381
LMX1B	LIM homeobox transcription factor 1 beta	0.998193	-0.161697	2.15808	-0.578072	1.78383	0.0881286	0.810996	-4.32231	peak_167014	Day0vsDay8	chr9	126615142	126615802	661	*	Promoter (1-2kb)	9	126613928	126701032	87105	1	4010	ENST00000526117.6	1214	ENSG00000136944
CCDC187	coiled-coil domain containing 187	0.998214	-0.221608	2.21803	-0.718758	1.69749	0.107241	0.82755	-4.41146	peak_168430	Day0vsDay8	chr9	136276898	136277257	360	*	Intron	9	136281385	136304070	22686	2	399693	ENST00000563590.2	26813	ENSG00000260220
TRAF3	TNF receptor associated factor 3	0.554528	0.0187245	1.09033	2.14607	2.16548	0.044033	0.710064	-3.6899	peak_50480	Day0vsDay15	chr14	102903885	102904477	593	*	Intron	14	102900218	102911450	11233	1	7187	ENST00000699897.1	3667	ENSG00000131323
LINC02815	long intergenic non-protein coding RNA 2815	0.560153	0.0236267	1.09668	1.18303	2.16884	0.042729	0.710064	-3.67967	peak_13754	Day0vsDay15	chr1	229138786	229139985	1200	*	Intron	1	229092815	229094905	2091	2	105373158	ENST00000433734.1	-43881	ENSG00000236975
LOC107987087	uncharacterized LOC107987087	0.560296	0.0110783	1.10951	2.16666	2.1849	0.0427374	0.710064	-3.66785	peak_164373	Day0vsDay15	chr9	82651381	82651862	482	*	Intron	9	82491952	82564432	72481	1	107987087	ENST00000589973.2	159429	NA
BMP7-AS1	BMP7 antisense RNA 1	0.573356	0.0177073	1.12901	0.905645	2.13885	0.0436945	0.710064	-3.70563	peak_99665	Day0vsDay15	chr20	57202160	57202987	828	*	Exon	20	57214872	57215866	995	1	102723590	ENST00000445956.1	-11885	NA
PRUNE2	prune homolog 2 with BCH domain	0.999009	-0.722079	2.7201	-1.33269	1.20316	0.24159	0.88681	-5.02319	peak_164202	Day0vsDay8	chr9	76658480	76659105	626	*	Intron	9	76614450	76652549	38100	2	158471	ENST00000424866.1	-5931	ENSG00000106772
LOC105377428	uncharacterized LOC105377428	0.574299	0.0210753	1.12752	0.423661	2.17376	0.0430137	0.710064	-3.67966	peak_122644	Day0vsDay15	chr4	132344602	132345702	1101	*	Promoter (<=1kb)	4	131978485	132345621	367137	2	105377428	ENST00000652009.1	0	NA
DENND1A	DENN domain containing 1A	0.999229	-0.0168539	2.01531	-0.704894	2.03842	0.0535947	0.75723	-3.96878	peak_166778	Day0vsDay8	chr9	123867898	123868452	555	*	Intron	9	123379654	123930107	550454	2	57706	ENST00000373624.6	61655	ENSG00000119522
MTA3	metastasis associated 1 family member 3	0.574781	0.0190395	1.13052	2.24945	2.16907	0.0435451	0.710064	-3.68812	peak_84418	Day0vsDay15	chr2	42575193	42575902	710	*	Intron	2	42570437	42656205	85769	1	57504	ENST00000493983.1	4756	ENSG00000057935
MIR4533	microRNA 4533	0.583707	0.0256455	1.14177	1.454	2.17929	0.0427297	0.710064	-3.66683	peak_100027	Day0vsDay15	chr20	60467249	60468037	789	*	Intron	20	60478111	60478181	71	1	100616362	ENST00000581943.1	-10074	ENSG00000266140
UQCRC1	ubiquinol-cytochrome c reductase core protein 1	0.584524	0.0215455	1.1475	2.58306	2.17938	0.0432961	0.710064	-3.66946	peak_110186	Day0vsDay15	chr3	48603191	48603852	662	*	Promoter (<=1kb)	3	48600118	48603644	3527	2	7384	ENST00000460105.1	0	ENSG00000010256
CASC15	cancer susceptibility 15	0.589029	0.0231194	1.15494	0.424967	2.15842	0.0435821	0.710064	-3.67997	peak_135933	Day0vsDay15	chr6	21664211	21665084	874	*	Promoter (<=1kb)	6	21664772	21909837	245066	1	401237	ENST00000606336.5	0	NA
TTC29	tetratricopeptide repeat domain 29	0.999985	-0.0146745	2.01464	1.47665	2.06538	0.053356	0.720532	-3.82795	peak_123116	Day0vsDay15	chr4	146848860	146849492	633	*	Intron	4	146803476	146813030	9555	2	83894	ENST00000506019.1	-35830	ENSG00000137473
RHOU	ras homolog family member U	1.00021	-0.228282	2.22869	-0.296615	1.68762	0.105486	0.826729	-4.45515	peak_13723	Day0vsDay8	chr1	228861335	228862078	744	*	Distal Intergenic	1	228735479	228746664	11186	1	58480	ENST00000366691.4	125856	ENSG00000116574
RPS6KC1	ribosomal protein S6 kinase C1	0.594912	0.0238614	1.16596	-0.327548	2.16562	0.0430794	0.710064	-3.67929	peak_12877	Day0vsDay15	chr1	213356757	213357849	1093	*	Distal Intergenic	1	213242060	213262816	20757	1	26750	ENST00000491616.1	114697	ENSG00000136643
GAS7	growth arrest specific 7	0.598517	0.012948	1.18409	1.11501	2.15939	0.0440704	0.710064	-3.69826	peak_64509	Day0vsDay15	chr17	10210143	10210691	549	*	Distal Intergenic	17	9910606	10198606	288001	2	8522	ENST00000432992.7	-11537	ENSG00000007237
CCR5AS	CCR5 antisense RNA	1.00064	-0.122757	2.12404	-0.69459	1.8463	0.0782261	0.798094	-4.22355	peak_109973	Day0vsDay8	chr3	46395181	46396055	875	*	Intron	3	46364391	46407059	42669	2	102724297	ENST00000451485.2	11004	ENSG00000223552
LOC105369562	uncharacterized LOC105369562	0.602079	0.0196082	1.18455	0.301481	2.15464	0.0438545	0.710064	-3.69801	peak_32831	Day0vsDay15	chr11	127106084	127107608	1525	*	Promoter (1-2kb)	11	127109454	127139719	30266	1	105369562	ENST00000642327.1	-1846	NA
ALG1L1P	ALG1 like 1, pseudogene	1.00074	-0.140684	2.14216	-0.93191	1.82212	0.0845232	0.806242	-4.23309	peak_113500	Day0vsDay8	chr3	125936253	125936689	437	*	Promoter (<=1kb)	3	125929275	125937039	7765	2	200810	ENST00000340333.7	350	ENSG00000291096
LINC02712	long intergenic non-protein coding RNA 2712	0.637433	0.0116929	1.26317	0.199405	2.18304	0.0432455	0.710064	-3.66653	peak_32834	Day0vsDay15	chr11	127205272	127206859	1588	*	Intron	11	127271029	127311936	40908	1	101929497	ENST00000637808.1	-64170	ENSG00000273409
HNF1A-AS1	HNF1A antisense RNA 1	0.640929	0.0170965	1.26476	1.21961	2.16201	0.0440377	0.710064	-3.70328	peak_39868	Day0vsDay15	chr12	120959589	120960556	968	*	Intron	12	120969838	120972292	2455	2	283460	ENST00000539163.1	11736	ENSG00000241388
ANKRD33B	ankyrin repeat domain 33B	0.642752	0.0235706	1.26193	-0.776748	2.15534	0.0434476	0.710064	-3.69096	peak_125953	Day0vsDay15	chr5	10593482	10594071	590	*	Intron	5	10564330	10649624	85295	1	651746	ENST00000504806.5	29152	ENSG00000164236
OR2W5P	olfactory receptor family 2 subfamily W member 5 pseudogene	0.646424	0.0244097	1.26844	-0.277874	2.15421	0.0436272	0.710064	-3.68045	peak_14904	Day0vsDay15	chr1	247491211	247492219	1009	*	Exon	1	247488093	247492415	4323	1	441932	ENST00000641857.1	3118	ENSG00000290684
TUBB8	tubulin beta 8 class VIII	0.651064	0.00672767	1.2954	0.0167809	2.17459	0.0437075	0.710064	-3.68105	peak_15000	Day0vsDay15	chr10	87058	87696	639	*	Distal Intergenic	10	46892	74163	27272	2	347688	ENST00000564130.2	-12895	ENSG00000261456
ELMO1	engulfment and cell motility 1	0.729634	0.027776	1.43149	-0.567474	2.15715	0.0429089	0.710064	-3.69128	peak_146101	Day0vsDay15	chr7	37387097	37387697	601	*	Intron	7	36855291	37353668	498378	2	9844	ENST00000442504.5	-33429	ENSG00000155849
SEMA3B	semaphorin 3B	0.741602	0.0227265	1.46048	-0.214039	2.13833	0.0437418	0.710064	-3.69927	peak_110360	Day0vsDay15	chr3	50274199	50274854	656	*	Promoter (<=1kb)	3	50274634	50276444	1811	1	7869	ENST00000416295.1	0	ENSG00000012171
ANGPT4	angiopoietin 4	0.756283	0.0276809	1.48488	0.0593224	2.15155	0.0425683	0.710064	-3.68083	peak_95599	Day0vsDay15	chr20	921071	921700	630	*	Distal Intergenic	20	869900	916334	46435	2	51378	ENST00000381922.5	-4737	ENSG00000101280
RBFOX2	RNA binding fox-1 homolog 2	0.76783	0.0243285	1.51133	-1.57076	2.14062	0.0435359	0.710064	-3.70838	peak_105020	Day0vsDay15	chr22	36037186	36037916	731	*	Distal Intergenic	22	35738736	36028824	290089	2	23543	ENST00000695854.1	-8362	ENSG00000100320
TRIO	trio Rho guanine nucleotide exchange factor	0.81102	0.0343793	1.58766	-0.832548	2.16863	0.0430877	0.710064	-3.66897	peak_126140	Day0vsDay15	chr5	14217026	14217851	826	*	Intron	5	14183798	14399400	215603	1	7204	ENST00000509967.6	33228	ENSG00000038382
SNORD68	small nucleolar RNA, C/D box 68	1.00229	-0.164432	2.16901	-0.0307575	1.78067	0.0886582	0.811572	-4.29064	peak_63133	Day0vsDay8	chr16	89560072	89561446	1375	*	Promoter (<=1kb)	16	89560677	89563043	2367	1	606500	ENST00000563749.1	0	NA
LOC124904952	uncharacterized LOC124904952	0.862948	0.0294994	1.6964	0.195931	2.14616	0.0430427	0.710064	-3.68417	peak_100399	Day0vsDay15	chr20	63190674	63191452	779	*	Distal Intergenic	20	63166797	63180903	14107	2	124904952	ENST00000423020.1	-9771	NA
LOC107987091	uncharacterized LOC107987091	1.0026	-0.0896346	2.09484	-0.444364	1.9315	0.0706271	0.788012	-4.10562	peak_164612	Day0vsDay8	chr9	87869849	87870177	329	*	Distal Intergenic	9	87865320	87866001	682	1	107987091	ENST00000645310.1	4529	ENSG00000290883
NPS	neuropeptide S	0.882151	0.0267423	1.73756	-0.42345	2.1376	0.0438072	0.710064	-3.69908	peak_23663	Day0vsDay15	chr10	127416821	127417540	720	*	Intron	10	127549309	127553540	4232	1	594857	ENST00000398023.3	-131769	ENSG00000214285
GSG1	germ cell associated 1	0.935539	0.0342223	1.83686	0.373131	2.16404	0.0434021	0.710064	-3.68982	peak_34694	Day0vsDay15	chr12	13138962	13139451	490	*	Intron	12	13087952	13103683	15732	2	83445	ENST00000542415.5	-35279	ENSG00000111305
C10orf55	chromosome 10 putative open reading frame 55	-0.500839	-0.988404	-0.0132734	1.33082	-2.1631	0.0441217	0.710162	-3.70047	peak_19624	Day0vsDay15	chr10	73932065	73933000	936	*	Distal Intergenic	10	73909969	73922777	12809	2	414236	ENST00000409178.5	-9288	ENSG00000222047
LINC01686	long intergenic non-protein coding RNA 1686	-0.502574	-0.977977	-0.0271701	2.92376	-2.21722	0.0392579	0.710168	-3.77888	peak_10983	Day0vsDay8	chr1	182614866	182615390	525	*	Promoter (<=1kb)	1	182615254	182616629	1376	1	284648	ENST00000566297.1	0	ENSG00000261504
LOC101927598	uncharacterized LOC101927598	-0.66753	-1.3176	-0.0174599	1.78894	-2.16153	0.0442562	0.710301	-3.69339	peak_47103	Day0vsDay15	chr14	51774326	51774751	426	*	Intron	14	51765276	51825422	60147	1	101927598	ENST00000553312.1	9050	NA
PDE11A-AS1	PDE11A antisense RNA 1	1.0038	-0.261207	2.26882	0.0552461	1.6448	0.1141	0.830595	-4.4623	peak_91650	Day0vsDay8	chr2	177714390	177714867	478	*	Intron	2	177698490	177723289	24800	1	105373764	ENST00000450227.1	15900	ENSG00000229941
B3GAT2	beta-1,3-glucuronyltransferase 2	-0.62882	-1.23975	-0.0178923	-0.51536	-2.13351	0.0441771	0.710301	-3.73143	peak_138711	Day0vsDay15	chr6	71012896	71013241	346	*	Distal Intergenic	6	70856679	70957060	100382	2	135152	ENST00000230053.11	-55836	ENSG00000112309
LOC107984703	uncharacterized LOC107984703	-0.455909	-0.903813	-0.00800462	0.247401	-2.15541	0.0442619	0.710301	-3.70732	peak_49695	Day0vsDay15	chr14	95710104	95711039	936	*	Promoter (<=1kb)	14	95711747	95755667	43921	1	107984703	ENST00000547644.6	-708	NA
CD248	CD248 molecule	-0.438554	-0.859477	-0.0176321	7.13648	-2.16268	0.0442599	0.710301	-3.6848	peak_28933	Day0vsDay15	chr11	66311850	66313163	1314	*	Exon	11	66314494	66317044	2551	2	57124	ENST00000311330.4	3881	ENSG00000174807
LINC01623	long intergenic non-protein coding RNA 1623	-0.401316	-0.791402	-0.0112286	2.86562	-2.13246	0.0442716	0.710301	-3.71865	peak_136291	Day0vsDay15	chr6	28863364	28864473	1110	*	Promoter (<=1kb)	6	28861150	28863677	2528	2	401242	ENST00000606727.1	0	ENSG00000225595
LRRC8C	leucine rich repeat containing 8 VRAC subunit C	-0.382882	-0.752196	-0.0135684	5.42795	-2.16458	0.0441935	0.710301	-3.69239	peak_6732	Day0vsDay15	chr1	89608065	89609353	1289	*	Intron	1	89629725	89676386	46662	1	84230	ENST00000429074.1	-20372	ENSG00000171488
KSR2	kinase suppressor of ras 2	1.00486	-0.157039	2.16675	0.927975	1.80298	0.0876766	0.810717	-4.25891	peak_39615	Day0vsDay8	chr12	117606992	117608249	1258	*	Intron	12	117539472	117555229	15758	2	283455	ENST00000543793.1	-51763	ENSG00000171435
CR1L	complement C3b/C4b receptor 1 like	0.414235	0.011599	0.816871	1.1995	2.13251	0.0442673	0.710301	-3.72272	peak_12489	Day0vsDay15	chr1	207579160	207580049	890	*	Intron	1	207645113	207684036	38924	1	1379	ENST00000531844.5	-65064	ENSG00000197721
PREX1	phosphatidylinositol-3,4,5-trisphosphate dependent Rac exchange factor 1	0.423834	0.0108236	0.836845	1.79557	2.17042	0.0441409	0.710301	-3.68856	peak_98972	Day0vsDay15	chr20	48626538	48627627	1090	*	3' UTR	20	48642113	48642738	626	2	57580	ENST00000496915.1	15111	ENSG00000124126
LOC105373224	uncharacterized LOC105373224	0.425279	0.0140607	0.836496	0.144393	2.14853	0.0442118	0.710301	-3.70846	peak_14498	Day0vsDay15	chr1	239952478	239953355	878	*	Distal Intergenic	1	239915439	239916955	1517	2	105373224	ENST00000430542.1	-35523	NA
PRPH2	peripherin 2	0.448444	0.0185344	0.878355	1.20872	2.19041	0.0441549	0.710301	-3.64901	peak_137708	Day0vsDay15	chr6	42709344	42710554	1211	*	Intron	6	42696598	42722597	26000	2	5961	ENST00000230381.7	12043	ENSG00000112619
PDZK1IP1	PDZK1 interacting protein 1	0.466904	0.0130897	0.920718	0.463941	2.13259	0.0442605	0.710301	-3.72028	peak_4989	Day0vsDay15	chr1	47184480	47185315	836	*	Promoter (<=1kb)	1	47183600	47185344	1745	2	10158	ENST00000491793.1	29	ENSG00000162366
LOC124908011	uncharacterized LOC124908011	1.00547	-0.165105	2.17604	-0.810922	1.78044	0.0886969	0.811572	-4.32521	peak_95100	Day0vsDay8	chr2	239532308	239532907	600	*	Distal Intergenic	2	239493587	239496697	3111	2	124908011	ENST00000668894.1	-35611	ENSG00000288082
ADAM6	ADAM metallopeptidase domain 6 (pseudogene)	0.501522	0.014016	0.989028	1.86896	2.13239	0.0442781	0.710301	-3.72522	peak_50977	Day0vsDay15	chr14	106013335	106014430	1096	*	Distal Intergenic	14	105969729	105972269	2541	2	8755	ENST00000606026.2	-41066	ENSG00000290844
KIF3C	kinesin family member 3C	0.565186	0.0158523	1.11452	0.468071	2.13261	0.0442579	0.710301	-3.72246	peak_83446	Day0vsDay15	chr2	26001671	26003402	1732	*	Distal Intergenic	2	25928753	25982749	53997	2	3797	ENST00000405914.1	-18922	ENSG00000084731
IP6K2	inositol hexakisphosphate kinase 2	0.572686	0.0161921	1.12918	1.95969	2.13311	0.0442129	0.710301	-3.71799	peak_110202	Day0vsDay15	chr3	48698789	48699175	387	*	Intron	3	48689538	48695588	6051	2	51447	ENST00000479914.5	-3201	ENSG00000068745
PTK2	protein tyrosine kinase 2	1.0063	-0.329792	2.3424	-0.154085	1.56116	0.132629	0.839619	-4.57919	peak_161214	Day0vsDay8	chr8	141023170	141023854	685	*	Distal Intergenic	8	140925689	141002216	76528	2	5747	ENST00000519635.1	-20954	ENSG00000169398
ARHGAP22	Rho GTPase activating protein 22	0.706051	0.0199329	1.39217	-1.03498	2.13302	0.0442214	0.710301	-3.71112	peak_18254	Day0vsDay15	chr10	48519834	48520535	702	*	Intron	10	48446036	48524236	78201	2	58504	ENST00000374170.5	3701	ENSG00000128805
LOC124902889	uncharacterized LOC124902889	-0.597072	-1.17939	-0.014757	0.497359	-2.15462	0.0443473	0.710458	-3.71	peak_34839	Day0vsDay15	chr12	17203554	17205441	1888	*	Distal Intergenic	12	17479446	17696655	217210	1	124902889	ENST00000669683.1	-274005	NA
LOC124901296	uncharacterized LOC124901296	-0.422607	-0.833633	-0.011581	3.38871	-2.1312	0.0443864	0.710458	-3.72053	peak_136290	Day0vsDay15	chr6	28848618	28849021	404	*	Distal Intergenic	6	28837240	28839058	1819	2	124901296	ENST00000457253.2	-9560	ENSG00000225173
CASC6	cancer susceptibility 6	-0.398604	-0.782039	-0.015168	5.88882	-2.15995	0.0443708	0.710458	-3.69236	peak_139354	Day0vsDay15	chr6	91603512	91604037	526	*	Intron	6	91683691	91685786	2096	2	101929083	ENST00000655239.1	81749	NA
MIR1302-7	microRNA 1302-7	1.00674	-0.388019	2.4015	-0.66281	1.49615	0.148697	0.849469	-4.66105	peak_161370	Day0vsDay8	chr8	141843213	141844879	1667	*	Distal Intergenic	8	141786242	141786313	72	2	100302147	ENST00000408841.2	-56900	ENSG00000221768
ADRB2	adrenoceptor beta 2	-0.371084	-0.733289	-0.00887923	2.65209	-2.16327	0.0443714	0.710458	-3.70094	peak_131878	Day0vsDay15	chr5	148836820	148837170	351	*	Distal Intergenic	5	148826611	148828623	2013	1	154	ENST00000305988.6	10209	ENSG00000169252
DPF3	double PHD fingers 3	1.00684	-0.524124	2.53781	-0.313694	1.36318	0.186494	0.867973	-4.79313	peak_48312	Day0vsDay8	chr14	72679112	72680311	1200	*	Promoter (<=1kb)	14	72671000	72679302	8303	2	8110	ENST00000556891.5	0	ENSG00000205683
ME3	malic enzyme 3	0.361968	0.00121027	0.722726	0.718068	2.16479	0.04432	0.710458	-3.70198	peak_30478	Day0vsDay15	chr11	86632541	86633390	850	*	Intron	11	86667739	86671822	4084	2	10873	ENST00000534638.1	38432	ENSG00000151376
OR1D4	olfactory receptor family 1 subfamily D member 4	0.470367	0.00132323	0.93941	2.09561	2.16546	0.0443488	0.710458	-3.69816	peak_63719	Day0vsDay15	chr17	3238700	3239101	402	*	Promoter (1-2kb)	17	3240676	3241614	939	1	653166	ENST00000525719.1	-1575	ENSG00000255095
APOBEC2	apolipoprotein B mRNA editing enzyme catalytic subunit 2	0.475006	0.0130442	0.936968	0.813139	2.13133	0.0443749	0.710458	-3.71945	peak_137501	Day0vsDay15	chr6	41053269	41053855	587	*	Promoter (<=1kb)	6	41053202	41064891	11690	1	10930	ENST00000244669.3	67	ENSG00000124701
ZBTB8OS	zinc finger and BTB domain containing 8 opposite strand	0.485329	0.0134458	0.957213	1.41289	2.13186	0.0443264	0.710458	-3.71329	peak_3725	Day0vsDay15	chr1	32622991	32623557	567	*	Intron	1	32621830	32632058	10229	2	339487	ENST00000467652.5	8501	ENSG00000176261
LOC105371716	uncharacterized LOC105371716	0.572776	0.0188202	1.12673	0.32163	2.16004	0.0443653	0.710458	-3.69431	peak_65790	Day0vsDay15	chr17	29019426	29019687	262	*	Intron	17	29015342	29016512	1171	1	105371716	ENST00000426489.1	4084	NA
TPM1	tropomyosin 1	0.631644	0.0214031	1.24188	1.89189	2.16327	0.0443768	0.710458	-3.68721	peak_53414	Day0vsDay15	chr15	63041834	63043142	1309	*	Promoter (<=1kb)	15	63042620	63071906	29287	1	7168	ENST00000559831.6	0	ENSG00000140416
LOC105371055	uncharacterized LOC105371055	-1.24096	-2.41539	-0.066528	0.663608	-2.19022	0.0392973	0.710665	-3.64723	peak_57008	Day0vsDay8	chr16	2948954	2949647	694	*	3' UTR	16	2939714	2954276	14563	2	105371055	ENST00000573260.1	4629	NA
TMEM8B	transmembrane protein 8B	-0.575343	-1.11995	-0.0307408	1.54493	-2.22157	0.0393115	0.710665	-3.68261	peak_163292	Day0vsDay8	chr9	35848075	35848536	462	*	Intron	9	35829777	35846271	16495	1	51754	ENST00000490199.2	18298	ENSG00000137103
CPEB3	cytoplasmic polyadenylation element binding protein 3	0.518706	0.0278543	1.00956	2.79104	2.22161	0.039315	0.710665	-3.77594	peak_20876	Day0vsDay8	chr10	92210964	92212393	1430	*	Intron	10	92046692	92243246	196555	2	22849	ENST00000412050.8	30853	ENSG00000107864
LOC107984522	uncharacterized LOC107984522	-0.401221	-0.801375	-0.0010662	2.26528	-2.16417	0.0444152	0.710762	-3.70131	peak_36936	Day0vsDay15	chr12	64913372	64913893	522	*	Intron	12	64883806	64990612	106807	1	107984522	ENST00000661511.1	29566	NA
LOC105375130	uncharacterized LOC105375130	-1.13984	-2.21883	-0.0608516	-0.460109	-2.1897	0.0393396	0.710769	-3.63985	peak_144187	Day0vsDay8	chr7	3117787	3118402	616	*	Promoter (<=1kb)	7	3084415	3118049	33635	2	105375130	ENST00000667422.1	0	ENSG00000228334
LINC01164	long intergenic non-protein coding RNA 1164	1.00946	-0.563251	2.58218	-0.842482	1.33133	0.204555	0.87481	-4.82666	peak_24303	Day0vsDay8	chr10	131694204	131694930	727	*	Distal Intergenic	10	131772383	131777402	5020	2	399827	ENST00000684956.2	82472	ENSG00000189275
LOC101927995	uncharacterized LOC101927995	1.00949	-0.0500299	2.06902	0.301083	1.98219	0.0624582	0.773341	-4.00304	peak_108836	Day0vsDay8	chr3	30353813	30354829	1017	*	Distal Intergenic	3	30373063	30410559	37497	1	101927995	ENST00000691357.2	-18234	ENSG00000289450
MMEL1	membrane metalloendopeptidase like 1	1.00954	-0.498464	2.51754	-0.533562	1.38764	0.179019	0.864088	-4.8206	peak_338	Day0vsDay8	chr1	2596581	2597253	673	*	Promoter (2-3kb)	1	2592655	2594073	1419	2	79258	ENST00000469962.1	-2508	ENSG00000142606
SSPOP	SCO-spondin, pseudogene	0.697769	0.037235	1.3583	0.522521	2.18964	0.039344	0.710769	-3.76191	peak_152633	Day0vsDay8	chr7	149799552	149800290	739	*	Exon	7	149810915	149812635	1721	1	23145	ENST00000481772.3	-10625	ENSG00000197558
TAF4	TATA-box binding protein associated factor 4	1.00989	-0.210489	2.23027	-0.366752	1.71529	0.10022	0.819571	-4.37617	peak_100204	Day0vsDay8	chr20	61976327	61977056	730	*	Exon	20	61975859	61981432	5574	2	6874	ENST00000608458.1	4376	ENSG00000130699
LINC01766	long intergenic non-protein coding RNA 1766	1.45871	0.0777923	2.83963	-0.779502	2.18957	0.0393503	0.710769	-3.68108	peak_78837	Day0vsDay8	chr19	35596311	35597100	790	*	Promoter (<=1kb)	19	35596581	35601596	5016	1	102723617	ENST00000669392.1	0	ENSG00000224910
OTOS	otospiralin	-0.83258	-1.64312	-0.022042	-0.80966	-2.12917	0.044572	0.71086	-3.71651	peak_95201	Day0vsDay15	chr2	240143497	240144285	789	*	Promoter (<=1kb)	2	240139026	240144562	5537	2	150677	ENST00000391989.6	277	ENSG00000178602
HIPK2	homeodomain interacting protein kinase 2	-0.700199	-1.38148	-0.0189145	-0.412167	-2.13035	0.0444644	0.71086	-3.7172	peak_151918	Day0vsDay15	chr7	139707371	139707781	411	*	Intron	7	139583524	139717013	133490	2	28996	ENST00000342645.7	9232	ENSG00000064393
LOC124905968	uncharacterized LOC124905968	1.01106	-0.239026	2.26114	-1.23172	1.67646	0.107676	0.828022	-4.42873	peak_81805	Day0vsDay8	chr2	2862498	2863194	697	*	Distal Intergenic	2	2870558	2871231	674	2	124905968	ENST00000437610.1	8037	NA
ATP2A3	ATPase sarcoplasmic/endoplasmic reticulum Ca2+ transporting 3	-0.620504	-1.22343	-0.0175783	-0.232405	-2.14833	0.0446382	0.71086	-3.70513	peak_63815	Day0vsDay15	chr17	3963358	3965645	2288	*	Promoter (<=1kb)	17	3923870	3964464	40595	2	489	ENST00000309890.11	0	ENSG00000074370
LOC105378930	uncharacterized LOC105378930	-0.483127	-0.953452	-0.0128017	-0.38758	-2.12922	0.0445673	0.71086	-3.73666	peak_8263	Day0vsDay15	chr1	118461271	118462459	1189	*	Distal Intergenic	1	118185349	118207051	21703	1	105378930	ENST00000664031.1	275922	ENSG00000287980
SDK1-AS1	SDK1 antisense RNA 1	-0.453849	-0.895823	-0.0118754	0.815755	-2.12849	0.0446336	0.71086	-3.73282	peak_144203	Day0vsDay15	chr7	3399936	3400231	296	*	Intron	7	3264032	3302452	38421	2	105375132	ENST00000437354.1	-97484	NA
LYSMD4	LysM domain containing 4	1.01166	-0.256298	2.27962	-0.400591	1.65382	0.112238	0.830324	-4.43084	peak_56266	Day0vsDay8	chr15	99720488	99721503	1016	*	Exon	15	99727409	99732009	4601	2	145748	ENST00000479791.1	10506	ENSG00000183060
AP1B1	adaptor related protein complex 1 subunit beta 1	-0.452964	-0.891046	-0.014882	4.31845	-2.15973	0.0444879	0.71086	-3.70052	peak_104503	Day0vsDay15	chr22	29359538	29359944	407	*	Exon	22	29349273	29351747	2475	2	162	ENST00000415756.1	-7791	ENSG00000100280
LOC105375630	uncharacterized LOC105375630	-0.434272	-0.857145	-0.0113986	5.104	-2.12867	0.0446173	0.71086	-3.72362	peak_158661	Day0vsDay15	chr8	88630357	88631137	781	*	Intron	8	88542728	88887323	344596	1	105375630	ENST00000649573.1	87629	NA
NAMPT	nicotinamide phosphoribosyltransferase	-0.429781	-0.842859	-0.0167027	5.36529	-2.15737	0.0444935	0.71086	-3.68605	peak_150382	Day0vsDay15	chr7	106260031	106260840	810	*	Promoter (<=1kb)	7	106250043	106259287	9245	2	10135	ENST00000680482.1	-744	ENSG00000105835
MYO9B	myosin IXB	-0.422426	-0.836146	-0.00870579	4.99955	-2.16083	0.044624	0.71086	-3.70434	peak_77531	Day0vsDay15	chr19	17202240	17202738	499	*	Promoter (<=1kb)	19	17202129	17206359	4231	1	4650	ENST00000599420.5	111	ENSG00000099331
LINC02704	long intergenic non-protein coding RNA 2704	-0.415971	-0.829805	-0.00213735	2.56545	-2.16337	0.0445148	0.71086	-3.70595	peak_27497	Day0vsDay15	chr11	44680866	44681973	1108	*	Distal Intergenic	11	44694863	44696301	1439	2	105376647	ENST00000532748.1	14328	NA
TANK	TRAF family member associated NFKB activator	-0.4149	-0.825323	-0.00447803	2.90633	-2.15954	0.0445451	0.71086	-3.70866	peak_90969	Day0vsDay15	chr2	161166359	161167609	1251	*	Intron	2	161160726	161224644	63919	1	10010	ENST00000456358.5	5633	ENSG00000136560
LINC01484	long intergenic non-protein coding RNA 1484	-0.401167	-0.791747	-0.0105874	4.83445	-2.12899	0.0445885	0.71086	-3.7231	peak_133604	Day0vsDay15	chr5	173736975	173737988	1014	*	Intron	5	173708218	173746178	37961	2	101928136	ENST00000668825.1	8190	ENSG00000253686
TSTD1	thiosulfate sulfurtransferase like domain containing 1	-0.398808	-0.7868	-0.0108168	5.07765	-2.15965	0.0445624	0.71086	-3.704	peak_9823	Day0vsDay15	chr1	161038389	161039299	911	*	Promoter (<=1kb)	1	161037631	161038937	1307	2	100131187	ENST00000318289.14	0	ENSG00000215845
CTB-1I21.1	uncharacterized CTB-1I21.1	-0.384098	-0.762486	-0.00571117	3.19996	-2.16044	0.0446052	0.71086	-3.71081	peak_131086	Day0vsDay15	chr5	136699744	136700255	512	*	Distal Intergenic	5	136734830	136756158	21329	1	105379191	ENST00000662288.1	-34575	ENSG00000250284
SPIDR	scaffold protein involved in DNA repair	0.376814	0.0123137	0.741315	2.07305	2.16362	0.0446317	0.71086	-3.6954	peak_156845	Day0vsDay15	chr8	47260471	47261499	1029	*	Promoter (<=1kb)	8	47260878	47735999	475122	1	23514	ENST00000541342.2	0	ENSG00000164808
ANTXRLP1	ANTXR like pseudogene 1	0.413437	0.00995596	0.816917	1.60757	2.15974	0.0445495	0.71086	-3.7032	peak_17969	Day0vsDay15	chr10	46269416	46270286	871	*	Exon	10	46233885	46273557	39673	2	100996567	ENST00000604933.2	3271	NA
CHKA-DT	CHKA divergent transcript	0.432787	0.0126634	0.852911	2.0793	2.15976	0.0445625	0.71086	-3.70286	peak_29135	Day0vsDay15	chr11	68141817	68142791	975	*	Distal Intergenic	11	68122053	68130518	8466	1	105369362	ENST00000527519.2	19764	NA
GFI1	growth factor independent 1 transcriptional repressor	0.472406	0.00881212	0.936	2.57527	2.16365	0.0445437	0.71086	-3.70007	peak_6907	Day0vsDay15	chr1	92537992	92539181	1190	*	Intron	1	92482864	92486925	4062	2	2672	ENST00000696668.1	-51067	ENSG00000162676
LINC01264	long intergenic non-protein coding RNA 1264	0.498525	0.0132983	0.983752	0.996226	2.12961	0.0445318	0.71086	-3.7279	peak_17637	Day0vsDay15	chr10	42953595	42955858	2264	*	Distal Intergenic	10	42979017	42981507	2491	2	104266963	ENST00000431395.1	25649	ENSG00000229630
C10orf71-AS1	C10orf71 antisense RNA 1	1.01396	-0.270485	2.2984	0.51314	1.6363	0.115878	0.832002	-4.56572	peak_18380	Day0vsDay8	chr10	49285188	49285664	477	*	Distal Intergenic	10	49296449	49298775	2327	2	100506769	ENST00000702303.1	13111	NA
LOC105374618	uncharacterized LOC105374618	0.687711	0.0205483	1.35487	-0.0213118	2.14696	0.0445409	0.71086	-3.70959	peak_125179	Day0vsDay15	chr5	2075071	2075909	839	*	Intron	5	2071377	2119314	47938	1	105374618	ENST00000660496.1	3694	NA
DAPK2	death associated protein kinase 2	1.01401	-0.00167831	2.0297	-0.925009	2.06937	0.0503482	0.301383	-3.89361	peak_53508	Day0vsDay27	chr15	63914067	63914823	757	*	Promoter (1-2kb)	15	63908253	63916592	8340	2	23604	ENST00000559731.5	1769	ENSG00000035664
KLHL29	kelch like family member 29	1.01406	-0.60237	2.6305	-0.977547	1.30036	0.206816	0.875823	-4.90278	peak_83255	Day0vsDay8	chr2	23656317	23656834	518	*	Intron	2	23642392	23697932	55541	1	114818	ENST00000288548.5	13925	ENSG00000119771
MRPS10	mitochondrial ribosomal protein S10	1.01407	-0.147534	2.17567	-0.556597	1.80953	0.0839306	0.804983	-4.26804	peak_137661	Day0vsDay8	chr6	42239141	42239810	670	*	Intron	6	42206807	42217861	11055	2	55173	ENST00000053468.4	-21280	ENSG00000048544
SESN1	sestrin 1	0.728782	0.0192496	1.43831	1.83323	2.12903	0.0445842	0.71086	-3.7209	peak_139965	Day0vsDay15	chr6	109094211	109095817	1607	*	Promoter (<=1kb)	6	108984309	109094846	110538	2	27244	ENST00000436639.7	0	ENSG00000080546
KRTAP5-6	keratin associated protein 5-6	1.01423	-0.052376	2.08084	-0.460499	1.97617	0.0634465	0.774783	-4.02144	peak_25077	Day0vsDay8	chr11	1714765	1715727	963	*	Distal Intergenic	11	1697195	1697755	561	1	440023	ENST00000382160.1	17570	ENSG00000205864
STING1	stimulator of interferon response cGAMP interactor 1	0.774212	0.0238283	1.52459	-0.962275	2.15253	0.0446227	0.71086	-3.7074	peak_131291	Day0vsDay15	chr5	139474975	139476041	1067	*	3' UTR	5	139475589	139479602	4014	2	340061	ENST00000652640.1	3561	ENSG00000184584
MIR4534	microRNA 4534	1.01494	-0.144554	2.17444	-0.754034	1.81438	0.083158	0.804583	-4.28198	peak_105333	Day0vsDay8	chr22	37999469	38000369	901	*	Intron	22	37988794	37988853	60	1	100616146	ENST00000578108.1	10675	ENSG00000284266
AHNAK2	AHNAK nucleoprotein 2	1.015	0.00695545	2.02305	0.0267901	2.11127	0.050923	0.753531	-3.80234	peak_50755	Day0vsDay8	chr14	104970299	104970938	640	*	Promoter (<=1kb)	14	104937244	104970481	33238	2	113146	ENST00000555122.1	0	ENSG00000185567
LOC105375467	uncharacterized LOC105375467	-0.586374	-1.15825	-0.0144987	-0.350243	-2.15715	0.0447224	0.710946	-3.7008	peak_150749	Day0vsDay15	chr7	117291270	117291818	549	*	Intron	7	117287128	117322236	35109	1	105375467	ENST00000436097.2	4142	NA
BEND6	BEN domain containing 6	-0.508871	-1.00457	-0.0131705	0.512383	-2.12787	0.0446905	0.710946	-3.74425	peak_138356	Day0vsDay15	chr6	57021171	57021587	417	*	Intron	6	57013809	57018471	4663	1	221336	ENST00000484701.1	7362	ENSG00000151917
AGPAT3	1-acylglycerol-3-phosphate O-acyltransferase 3	-0.425477	-0.834464	-0.0164902	5.16435	-2.15686	0.0446894	0.710946	-3.68479	peak_102541	Day0vsDay15	chr21	43967922	43968682	761	*	Promoter (2-3kb)	21	43971403	43981412	10010	1	56894	ENST00000484865.1	-2721	ENSG00000160216
LOC105375997	uncharacterized LOC105375997	-0.379625	-0.749445	-0.00980422	4.69531	-2.12775	0.0447017	0.710946	-3.72555	peak_162824	Day0vsDay15	chr9	25507563	25507926	364	*	Distal Intergenic	9	25579657	25584272	4616	2	105375997	ENST00000655519.1	76346	NA
TMEM182	transmembrane protein 182	0.431363	0.0117111	0.851014	2.73052	2.16615	0.0446866	0.710946	-3.69299	peak_87781	Day0vsDay15	chr2	102803181	102804096	916	*	Intron	2	102797766	102816316	18551	1	130827	ENST00000484094.1	5415	ENSG00000170417
LOC105378482	uncharacterized LOC105378482	0.465329	0.0116939	0.918965	1.84425	2.15385	0.0447103	0.710946	-3.71143	peak_22109	Day0vsDay15	chr10	110455198	110455821	624	*	Intron	10	110428840	110496187	67348	2	105378482	ENST00000609514.1	40366	NA
MIR3654	microRNA 3654	0.485492	0.0117702	0.959215	1.52057	2.15307	0.0447211	0.710946	-3.71066	peak_151551	Day0vsDay15	chr7	132905164	132905522	359	*	Intron	7	133034860	133034915	56	2	100500804	ENST00000639535.1	129393	ENSG00000284135
PRKCB	protein kinase C beta	1.0165	-0.0994658	2.13247	-0.568612	1.88805	0.0721595	0.788012	-4.17185	peak_58751	Day0vsDay8	chr16	24010541	24010766	226	*	Intron	16	24031980	24092860	60881	1	5579	ENST00000486868.1	-21214	ENSG00000166501
LOC105377428	uncharacterized LOC105377428	0.518135	0.0133716	1.0229	2.52703	2.12771	0.0447055	0.710946	-3.72477	peak_122635	Day0vsDay15	chr4	132062681	132063194	514	*	Intron	4	132027175	132028434	1260	2	105377428	ENST00000510967.1	-34247	NA
MDM1	Mdm1 nuclear protein	-0.52918	-1.03411	-0.0242465	4.0172	-2.22108	0.0393957	0.711234	-3.77869	peak_37076	Day0vsDay8	chr12	68289874	68290814	941	*	Intron	12	68294815	68302872	8058	2	56890	ENST00000539972.5	12058	ENSG00000111554
EIF3D	eukaryotic translation initiation factor 3 subunit D	1.01663	-0.220077	2.25333	-0.945351	1.70395	0.104755	0.825988	-4.3734	peak_105110	Day0vsDay8	chr22	36607803	36608647	845	*	Intron	22	36523115	36529184	6070	2	8664	ENST00000432675.4	-78619	ENSG00000100353
LINC01435	long intergenic non-protein coding RNA 1435	1.01666	-0.12477	2.1581	-0.0836066	1.86005	0.0791367	0.800466	-4.19316	peak_21982	Day0vsDay8	chr10	108244809	108246148	1340	*	Distal Intergenic	10	108040381	108197849	157469	2	103695365	ENST00000629275.2	-46960	ENSG00000229981
LOC124901628	uncharacterized LOC124901628	0.798152	0.0362848	1.56002	1.31773	2.22392	0.0393949	0.711234	-3.72087	peak_146820	Day0vsDay8	chr7	47253447	47254834	1388	*	Promoter (<=1kb)	7	47252139	47254558	2420	2	124901628	ENST00000656460.1	0	ENSG00000286315
LINC01826	long intergenic non-protein coding RNA 1826	1.01682	-0.537395	2.57104	-0.475771	1.3561	0.188704	0.867973	-4.79324	peak_89222	Day0vsDay8	chr2	123333665	123334897	1233	*	Distal Intergenic	2	123066151	123073481	7331	2	107985818	ENST00000432894.1	-260184	ENSG00000232740
RCL1	RNA terminal phosphate cyclase like 1	-0.928032	-1.8334	-0.0226658	-0.170353	-2.12469	0.0449828	0.711353	-3.72965	peak_162108	Day0vsDay15	chr9	4768819	4769989	1171	*	Exon	9	4792944	4861066	68123	1	10171	ENST00000381750.9	-22955	ENSG00000120158
LOC105377253	uncharacterized LOC105377253	1.01728	-0.430566	2.46514	-0.104275	1.45638	0.159286	0.853898	-4.6809	peak_120620	Day0vsDay8	chr4	63583517	63584027	511	*	Distal Intergenic	4	63465511	63529761	64251	2	105377253	ENST00000658248.1	-53756	NA
FAM242D	family with sequence similarity 242 member D	-0.903471	-1.78447	-0.0224737	-0.67081	-2.12567	0.0448922	0.711353	-3.72819	peak_163722	Day0vsDay15	chr9	61673405	61674493	1089	*	Distal Intergenic	9	61615835	61627683	11849	1	112488742	ENST00000419207.3	57570	NA
MTHFD2P1	methylenetetrahydrofolate dehydrogenase (NADP+ dependent) 2, methenyltetrahydrofolate cyclohydrolase pseudogene 1	-0.725785	-1.43398	-0.0175863	-0.0257499	-2.12427	0.0450215	0.711353	-3.73654	peak_112183	Day0vsDay15	chr3	95588448	95589045	598	*	Distal Intergenic	3	95668320	95682721	14402	2	100287639	ENST00000463799.1	93676	ENSG00000293294
PAX7	paired box 7	-0.593496	-1.17185	-0.015139	-0.518378	-2.12706	0.0447653	0.711353	-3.7249	peak_2166	Day0vsDay15	chr1	18580278	18581189	912	*	Distal Intergenic	1	18630846	18748866	118021	1	5081	ENST00000420770.7	-49657	ENSG00000009709
LINC00299	long intergenic non-protein coding RNA 299	1.01779	-0.239561	2.27513	-0.0381939	1.67787	0.107398	0.82755	-4.42405	peak_82224	Day0vsDay8	chr2	8432730	8434301	1572	*	Intron	2	8321904	8383819	61916	2	339789	ENST00000666457.1	-48911	ENSG00000236790
PRAG1	PEAK1 related, kinase-activating pseudokinase 1	-0.554606	-1.09721	-0.012006	0.145014	-2.15207	0.0450162	0.711353	-3.70507	peak_154632	Day0vsDay15	chr8	8345682	8346978	1297	*	Intron	8	8317736	8386439	68704	2	157285	ENST00000615670.5	39461	ENSG00000275342
LOC105377782	uncharacterized LOC105377782	1.01836	-0.0266137	2.06334	-0.30719	2.03758	0.0562791	0.762454	-3.91591	peak_154278	Day0vsDay8	chr8	2241683	2242064	382	*	Distal Intergenic	8	2203339	2207704	4366	1	105377782	ENST00000687564.1	38344	NA
LOC105373352	uncharacterized LOC105373352	-0.494886	-0.971567	-0.0182054	2.38459	-2.16608	0.0450674	0.711353	-3.67933	peak_81481	Day0vsDay15	chr2	604419	604726	308	*	Distal Intergenic	2	559128	560778	1651	1	105373352	ENST00000654620.1	45291	ENSG00000233633
LOC107984709	uncharacterized LOC107984709	-0.492026	-0.975824	-0.0082275	5.40299	-2.15709	0.0449382	0.711353	-3.7106	peak_48010	Day0vsDay15	chr14	68771474	68772075	602	*	Distal Intergenic	14	68773316	68780218	6903	2	107984709	ENST00000691194.1	8143	ENSG00000289583
ARHGEF7-AS1	ARHGEF7 antisense RNA 1	1.01887	-0.269514	2.30725	-0.88277	1.63919	0.11527	0.831609	-4.52561	peak_45250	Day0vsDay8	chr13	111145245	111145801	557	*	Promoter (<=1kb)	13	111144305	111144733	429	2	100874226	ENST00000435037.1	-512	NA
CCKAR	cholecystokinin A receptor	-0.489242	-0.96672	-0.0117644	0.313202	-2.12387	0.0450585	0.711353	-3.7318	peak_119371	Day0vsDay15	chr4	26501023	26501452	430	*	Distal Intergenic	4	26481396	26490484	9089	2	886	ENST00000295589.4	-10539	ENSG00000163394
SIL1	SIL1 nucleotide exchange factor	1.01925	-0.0556745	2.09418	-0.851371	1.97022	0.0638025	0.775904	-4.05173	peak_131254	Day0vsDay8	chr5	139177605	139178610	1006	*	Intron	5	138947023	139196521	249499	2	64374	ENST00000509534.5	17911	ENSG00000120725
CASP8	caspase 8	-0.474183	-0.936798	-0.011567	3.78282	-2.12463	0.0449888	0.711353	-3.72972	peak_92566	Day0vsDay15	chr2	201232933	201234041	1109	*	Promoter (<=1kb)	2	201233443	201286594	53152	1	841	ENST00000392263.6	0	ENSG00000064012
CNTNAP3B	contactin associated protein family member 3B	-0.467054	-0.922853	-0.0112543	3.87307	-2.15638	0.0447884	0.711353	-3.71149	peak_163659	Day0vsDay15	chr9	41872017	41872552	536	*	Distal Intergenic	9	41898472	41899944	1473	2	728577	ENST00000467854.1	27392	ENSG00000154529
EPM2A	EPM2A glucan phosphatase, laforin	-0.452324	-0.895013	-0.00963629	1.43882	-2.15747	0.0449701	0.711353	-3.70621	peak_141519	Day0vsDay15	chr6	145378376	145379021	646	*	Distal Intergenic	6	145625996	145634682	8687	2	7957	ENST00000638597.1	255661	ENSG00000112425
LOC101929710	uncharacterized LOC101929710	-0.44198	-0.873231	-0.0107288	6.36393	-2.12437	0.0450127	0.711353	-3.72932	peak_129281	Day0vsDay15	chr5	96584838	96585247	410	*	Promoter (<=1kb)	5	96584493	96631000	46508	1	101929710	ENST00000513158.1	345	ENSG00000251314
LINC01277	long intergenic non-protein coding RNA 1277	-0.441765	-0.866817	-0.0167137	6.65545	-2.15556	0.0450415	0.711353	-3.69032	peak_141395	Day0vsDay15	chr6	143049150	143050090	941	*	Intron	6	143021380	143059682	38303	2	100507489	ENST00000657496.1	9592	NA
MTMR3	myotubularin related protein 3	1.01992	-0.437305	2.47715	-0.510374	1.45076	0.160831	0.8555	-4.71337	peak_104566	Day0vsDay8	chr22	29872775	29873215	441	*	Distal Intergenic	22	29883169	30030866	147698	1	8897	ENST00000333027.7	-9954	ENSG00000100330
LOC105377901	uncharacterized LOC105377901	-0.425306	-0.839786	-0.0108246	5.55473	-2.12693	0.0447767	0.711353	-3.72567	peak_139414	Day0vsDay15	chr6	94300554	94301435	882	*	Distal Intergenic	6	94546175	94735852	189678	2	105377901	ENST00000701797.1	434417	NA
LINC01262	long intergenic non-protein coding RNA 1262	-0.419857	-0.824849	-0.0148647	5.93153	-2.15477	0.044853	0.711353	-3.70072	peak_124742	Day0vsDay15	chr4	189628235	189628744	510	*	Distal Intergenic	4	189659605	189661486	1882	1	101928971	ENST00000513681.1	-30861	ENSG00000250739
MMP2	matrix metallopeptidase 2	-0.413951	-0.822383	-0.00551895	2.15803	-2.15636	0.0447852	0.711353	-3.71094	peak_60280	Day0vsDay15	chr16	55482632	55483196	565	*	Promoter (1-2kb)	16	55481557	55505759	24203	1	4313	ENST00000437642.6	1075	ENSG00000087245
CARMIL1	capping protein regulator and myosin 1 linker 1	1.02091	-0.198076	2.23989	-0.506966	1.73598	0.0964282	0.817262	-4.3637	peak_136086	Day0vsDay8	chr6	25582971	25583465	495	*	Intron	6	25610122	25620530	10409	1	55604	ENST00000476458.1	-26657	ENSG00000079691
CACNA1D	calcium voltage-gated channel subunit alpha1 D	-0.41021	-0.809821	-0.0105976	4.77718	-2.15367	0.0450783	0.711353	-3.71177	peak_110713	Day0vsDay15	chr3	53779429	53779832	404	*	Intron	3	53773818	53813697	39880	1	776	ENST00000636633.2	5611	ENSG00000157388
TPTE	transmembrane phosphatase with tensin homology	1.02106	-0.410776	2.45289	-0.748901	1.47814	0.15342	0.850252	-4.71141	peak_100896	Day0vsDay8	chr21	10637186	10637737	552	*	Distal Intergenic	21	10521583	10605716	84134	1	7179	ENST00000618007.5	115603	ENSG00000274391
ARHGEF1	Rho guanine nucleotide exchange factor 1	-0.409052	-0.812492	-0.00561179	1.89602	-2.15912	0.044853	0.711353	-3.71016	peak_79530	Day0vsDay15	chr19	41936047	41937261	1215	*	Distal Intergenic	19	41928820	41930150	1331	1	9138	ENST00000595770.1	7227	ENSG00000076928
LINC00244	long intergenic non-protein coding RNA 244	1.02111	-0.275512	2.31774	-0.763889	1.63236	0.116709	0.832002	-4.49685	peak_153443	Day0vsDay8	chr7	156505694	156507177	1484	*	Intron	7	156540491	156541103	613	1	64433	ENST00000625073.1	-33314	ENSG00000279418
PNKD	PNKD metallo-beta-lactamase domain containing	-0.394268	-0.774736	-0.0138005	4.42626	-2.15325	0.0450611	0.711353	-3.70165	peak_93328	Day0vsDay15	chr2	218345041	218345883	843	*	3' UTR	2	218341955	218346756	4802	1	25953	ENST00000693556.1	3086	ENSG00000127838
LINC02762	long intergenic non-protein coding RNA 2762	-0.383069	-0.75657	-0.00956755	4.16004	-2.1259	0.0448719	0.711353	-3.72889	peak_31465	Day0vsDay15	chr11	112289774	112290718	945	*	Promoter (<=1kb)	11	112290201	112294119	3919	1	283140	ENST00000419895.5	0	ENSG00000250303
LINC00347	long intergenic non-protein coding RNA 347	-0.376233	-0.743068	-0.0093975	4.7869	-2.1259	0.0448716	0.711353	-3.7282	peak_43864	Day0vsDay15	chr13	74802112	74803405	1294	*	Distal Intergenic	13	74553965	74555522	1558	1	338864	ENST00000601480.1	248147	ENSG00000236678
INF2	inverted formin 2	0.374988	0.00505946	0.744917	1.28983	2.15371	0.044979	0.711353	-3.71253	peak_50720	Day0vsDay15	chr14	104708123	104709276	1154	*	Promoter (<=1kb)	14	104708291	104711664	3374	1	64423	ENST00000474229.1	0	ENSG00000203485
RNU4ATAC	RNA, U4atac small nuclear	0.412272	0.0103583	0.814186	2.55107	2.12622	0.0448421	0.711353	-3.73235	peak_89138	Day0vsDay15	chr2	121566912	121567431	520	*	Intron	2	121530881	121531007	127	1	100151683	ENST00000580972.1	36031	ENSG00000264229
PCDHGA12	protocadherin gamma subfamily A, 12	0.4138	0.0138171	0.813783	0.971893	2.15437	0.0450549	0.711353	-3.69924	peak_131468	Day0vsDay15	chr5	141431286	141431677	392	*	Promoter (<=1kb)	5	141430589	141433222	2634	1	26025	ENST00000613314.1	697	ENSG00000253159
BCL11B	BCL11 transcription factor B	0.427966	0.0146552	0.841278	1.56537	2.149	0.0450379	0.711353	-3.6957	peak_49983	Day0vsDay15	chr14	99268124	99268384	261	*	Intron	14	99169287	99271485	102199	2	64919	ENST00000345514.2	3101	ENSG00000127152
MYLK	myosin light chain kinase	0.438491	0.00511758	0.871864	2.08666	2.15649	0.0449268	0.711353	-3.71354	peak_113337	Day0vsDay15	chr3	123702981	123703556	576	*	Promoter (1-2kb)	3	123614057	123701680	87624	2	4638	ENST00000685907.1	-1301	ENSG00000065534
IQCE	IQ motif containing E	1.022	-0.185865	2.22986	-0.868948	1.75384	0.0932563	0.813459	-4.3663	peak_144095	Day0vsDay8	chr7	2606644	2606940	297	*	Intron	7	2598126	2607131	9006	1	23288	ENST00000486730.1	8518	ENSG00000106012
MRPL46	mitochondrial ribosomal protein L46	0.458218	0.0115903	0.904847	1.496	2.1567	0.0450834	0.711353	-3.70209	peak_55454	Day0vsDay15	chr15	88383326	88383829	504	*	Distal Intergenic	15	88459478	88464813	5336	2	26589	ENST00000559538.1	80984	ENSG00000259494
HERPUD2	HERPUD family member 2	0.464941	0.0135593	0.916323	1.49939	2.14678	0.044954	0.711353	-3.71967	peak_145945	Day0vsDay15	chr7	35676239	35676683	445	*	Intron	7	35634312	35668579	34268	2	64224	ENST00000426180.1	-7660	ENSG00000122557
DCAF11	DDB1 and CUL4 associated factor 11	0.507438	0.0138373	1.00104	1.22914	2.15262	0.0448305	0.711353	-3.71079	peak_46291	Day0vsDay15	chr14	24123347	24123974	628	*	Promoter (2-3kb)	14	24120959	24122174	1216	1	80344	ENST00000559472.1	2388	ENSG00000100897
AP4B1-AS1	AP4B1 antisense RNA 1	0.516638	0.0159122	1.01736	2.00115	2.15385	0.0449887	0.711353	-3.70437	peak_7934	Day0vsDay15	chr1	113859326	113860222	897	*	Promoter (2-3kb)	1	113856635	113901237	44603	1	100287722	ENST00000419536.1	2691	ENSG00000226167
EGFEM1P	EGF like and EMI domain containing 1, pseudogene	0.521439	0.018744	1.02413	1.70233	2.15466	0.0450764	0.711353	-3.69624	peak_115888	Day0vsDay15	chr3	168729153	168730307	1155	*	Intron	3	168792141	168794114	1974	1	93556	ENST00000510136.1	-61834	NA
CIT	citron rho-interacting serine/threonine kinase	0.521865	0.00764918	1.03608	2.05592	2.16406	0.0448973	0.711353	-3.69581	peak_39739	Day0vsDay15	chr12	119803886	119804584	699	*	Promoter (<=1kb)	12	119685793	119804478	118686	2	11113	ENST00000677438.1	0	ENSG00000122966
ATG4B	autophagy related 4B cysteine peptidase	1.02351	-0.0845313	2.13155	-0.0886642	1.91467	0.0685105	0.784201	-4.11643	peak_95431	Day0vsDay8	chr2	241645282	241646085	804	*	Intron	2	241651007	241672592	21586	1	23192	ENST00000344376.9	-4922	ENSG00000168397
MIR138-1	microRNA 138-1	1.02357	-0.447228	2.49437	-1.02935	1.44252	0.163118	0.856088	-4.7279	peak_109736	Day0vsDay8	chr3	43970753	43971330	578	*	Distal Intergenic	3	44114212	44114310	99	1	406929	ENST00000385219.1	-142882	ENSG00000207954
TENM2	teneurin transmembrane protein 2	0.613764	0.0212253	1.2063	0.168866	2.15034	0.0447989	0.711353	-3.69739	peak_132981	Day0vsDay15	chr5	168083777	168084246	470	*	Intron	5	168162694	168190874	28181	1	57451	ENST00000521126.1	-78448	ENSG00000145934
EDIL3-DT	EDIL3 divergent transcript	0.780689	0.0240219	1.53736	1.17453	2.15171	0.0449845	0.711353	-3.70377	peak_128938	Day0vsDay15	chr5	84961077	84962595	1519	*	Distal Intergenic	5	84399620	84419054	19435	1	105379057	ENST00000666514.1	561457	ENSG00000250320
SRGN	serglycin	0.969391	0.0538599	1.88492	0.993513	2.19978	0.0394176	0.71145	-3.73685	peak_19112	Day0vsDay8	chr10	69065228	69066258	1031	*	Distal Intergenic	10	69088103	69104805	16703	1	5552	ENST00000242465.4	-21845	ENSG00000122862
LOC124902100	small nucleolar RNA U3	1.02391	-0.0513463	2.09917	-0.638738	1.97382	0.0609765	0.772374	-4.0269	peak_156762	Day0vsDay8	chr8	43568538	43569414	877	*	Distal Intergenic	8	43378297	43378510	214	1	124902100	ENST00000364459.2	190241	ENSG00000201329
LINC01897	long intergenic non-protein coding RNA 1897	-0.771029	-1.52464	-0.0174202	-0.602068	-2.12071	0.0453507	0.71157	-3.74104	peak_73464	Day0vsDay15	chr18	57970678	57971033	356	*	Distal Intergenic	18	57961231	57964434	3204	2	124904311	ENST00000585702.1	-6244	NA
PPP2R5C	protein phosphatase 2 regulatory subunit B'gamma	-0.606037	-1.19806	-0.0140113	1.66209	-2.12185	0.0452448	0.71157	-3.74147	peak_50319	Day0vsDay15	chr14	101783416	101783962	547	*	Promoter (2-3kb)	14	101786111	101797701	11591	1	5527	ENST00000553554.1	-2149	ENSG00000078304
NAT2	N-acetyltransferase 2	-0.584388	-1.15535	-0.0134264	0.843483	-2.12154	0.0452739	0.71157	-3.73692	peak_155158	Day0vsDay15	chr8	18522193	18522598	406	*	Distal Intergenic	8	18391287	18400993	9707	1	10	ENST00000520116.1	130906	ENSG00000156006
ITPRIPL2	ITPRIP like 2	-0.53452	-1.05701	-0.0120295	1.22356	-2.12052	0.0453685	0.71157	-3.73918	peak_58352	Day0vsDay15	chr16	19115032	19115953	922	*	Promoter (<=1kb)	16	19114059	19173466	59408	1	162073	ENST00000568526.1	973	ENSG00000205730
IQCE	IQ motif containing E	-0.495354	-0.983401	-0.007308	-0.0478228	-2.14766	0.0451946	0.71157	-3.71695	peak_144094	Day0vsDay15	chr7	2603001	2603286	286	*	Intron	7	2598126	2607131	9006	1	23288	ENST00000486730.1	4875	ENSG00000106012
FGF4	fibroblast growth factor 4	1.02513	-0.0220338	2.07229	-0.87765	2.04535	0.0564359	0.762945	-3.92636	peak_29364	Day0vsDay8	chr11	69790435	69791041	607	*	Distal Intergenic	11	69771022	69775341	4320	2	2249	ENST00000168712.3	-15094	ENSG00000075388
ALKBH5	alkB homolog 5, RNA demethylase	-0.482724	-0.96493	-0.000518522	5.06816	-2.15684	0.0452941	0.71157	-3.71158	peak_65061	Day0vsDay15	chr17	18184197	18185076	880	*	Promoter (<=1kb)	17	18183828	18209954	26127	1	54890	ENST00000399138.5	369	ENSG00000091542
RSU1	Ras suppressor protein 1	-0.459417	-0.908267	-0.0105675	4.54261	-2.1216	0.0452685	0.71157	-3.73428	peak_16360	Day0vsDay15	chr10	16787140	16788553	1414	*	Intron	10	16590611	16817383	226773	2	6251	ENST00000377921.7	28830	ENSG00000148484
ERBIN	erbb2 interacting protein	-0.448551	-0.881945	-0.0151567	5.87531	-2.14755	0.0453656	0.71157	-3.70585	peak_128135	Day0vsDay15	chr5	65983776	65984785	1010	*	Exon	5	65994814	66080506	85693	1	55914	ENST00000511671.6	-10029	ENSG00000112851
PRR23E	PRR23 family member E	-0.444474	-0.874665	-0.0142836	4.95696	-2.15215	0.0452425	0.71157	-3.70812	peak_113697	Day0vsDay15	chr3	127159901	127160435	535	*	Distal Intergenic	3	127193131	127198185	5055	1	285311	ENST00000624688.2	-32696	ENSG00000214324
ARK2C	arkadia (RNF111) C-terminal like ring finger ubiquitin ligase 2C	-0.421334	-0.832593	-0.0100748	0.836458	-2.13017	0.0451271	0.71157	-3.73536	peak_72823	Day0vsDay15	chr18	46434686	46435685	1000	*	Exon	18	46447447	46456067	8621	1	494470	ENST00000592777.1	-11762	ENSG00000141622
CFAP276	cilia and flagella associated protein 276	-0.405156	-0.801977	-0.00833499	5.05506	-2.15274	0.0452354	0.71157	-3.71508	peak_7536	Day0vsDay15	chr1	109113490	109114389	900	*	Promoter (<=1kb)	1	109105951	109113844	7894	2	127003	ENST00000462402.5	0	ENSG00000179902
LINC02119	long intergenic non-protein coding RNA 2119	1.02585	-0.295085	2.34678	-0.304536	1.60975	0.121582	0.835227	-4.48239	peak_127175	Day0vsDay8	chr5	38106886	38107411	526	*	Intron	5	38148480	38153715	5236	1	101929745	ENST00000508853.1	-41069	ENSG00000248461
CDHR3	cadherin related family member 3	-0.394393	-0.779937	-0.00884974	2.52899	-2.12038	0.0453819	0.71157	-3.73899	peak_150366	Day0vsDay15	chr7	106049128	106049493	366	*	Distal Intergenic	7	106028428	106032763	4336	1	222256	ENST00000468143.1	20700	ENSG00000128536
CHST8	carbohydrate sulfotransferase 8	-0.393099	-0.777719	-0.00847978	2.08208	-2.15042	0.0451206	0.71157	-3.72003	peak_78628	Day0vsDay15	chr19	33660271	33661578	1308	*	Intron	19	33684528	33773509	88982	1	64377	ENST00000262622.4	-22950	ENSG00000124302
LOC105375278	uncharacterized LOC105375278	-0.381322	-0.753297	-0.00934651	4.58746	-2.15155	0.0452203	0.71157	-3.71525	peak_147207	Day0vsDay15	chr7	51510406	51511470	1065	*	Intron	7	51471717	51729716	258000	1	105375278	ENST00000648455.1	38689	NA
FAM83D	family with sequence similarity 83 member D	0.381863	0.0109922	0.752734	1.94969	2.15033	0.0453068	0.71157	-3.711	peak_98162	Day0vsDay15	chr20	38919781	38920343	563	*	3' UTR	20	38926312	38953106	26795	1	81610	ENST00000619304.4	-5969	ENSG00000101447
RERE	arginine-glutamic acid dipeptide repeats	0.391904	0.00828177	0.775525	2.14999	2.15877	0.045163	0.71157	-3.70249	peak_1054	Day0vsDay15	chr1	8829354	8830112	759	*	Intron	1	8352404	8817640	465237	2	473	ENST00000400908.7	-11714	ENSG00000142599
CDH12	cadherin 12	0.403802	0.00715626	0.800449	0.143215	2.14522	0.0453775	0.71157	-3.72317	peak_126526	Day0vsDay15	chr5	22372369	22373794	1426	*	Intron	5	21751497	22213750	462254	2	1010	ENST00000522262.1	-158619	ENSG00000154162
SUPT6H	SPT6 homolog, histone chaperone and transcription elongation factor	0.407296	0.0107798	0.803812	2.92436	2.15871	0.0452613	0.71157	-3.70253	peak_65745	Day0vsDay15	chr17	28675914	28676522	609	*	Promoter (1-2kb)	17	28674749	28675432	684	1	6830	ENST00000584285.1	1165	ENSG00000109111
PPP1R12A	protein phosphatase 1 regulatory subunit 12A	1.02732	-0.705961	2.7606	-0.545809	1.22855	0.232106	0.88466	-4.94113	peak_37472	Day0vsDay8	chr12	79883265	79883498	234	*	Intron	12	79828371	79872872	44502	2	4659	ENST00000548318.1	-10393	ENSG00000058272
MARK2	microtubule affinity regulating kinase 2	0.410807	0.0114097	0.810203	1.59766	2.14151	0.0453498	0.71157	-3.71893	peak_28545	Day0vsDay15	chr11	63855434	63856366	933	*	Intron	11	63849963	63899924	49962	1	2011	ENST00000543220.5	5471	ENSG00000072518
ZBTB16	zinc finger and BTB domain containing 16	0.411498	0.00160229	0.821393	1.69967	2.16675	0.0452926	0.71157	-3.69181	peak_31634	Day0vsDay15	chr11	114133832	114134284	453	*	Intron	11	114160427	114256764	96338	1	7704	ENST00000683006.1	-26143	ENSG00000109906
MIAT	myocardial infarction associated transcript	0.422439	0.011665	0.833213	2.544	2.15267	0.0451879	0.71157	-3.71266	peak_104315	Day0vsDay15	chr22	26647925	26648487	563	*	Promoter (<=1kb)	22	26647228	26665809	18582	1	440823	ENST00000430483.5	697	ENSG00000225783
CRPPA-AS1	CRPPA antisense RNA 1	0.48451	0.00691951	0.962101	1.31696	2.14857	0.0453513	0.71157	-3.72126	peak_144916	Day0vsDay15	chr7	16078139	16078365	227	*	Distal Intergenic	7	16210484	16269909	59426	1	100506025	ENST00000663812.1	-132119	ENSG00000229688
ITGA9	integrin subunit alpha 9	0.515904	0.0161849	1.01562	1.55272	2.14826	0.0452926	0.71157	-3.7072	peak_109220	Day0vsDay15	chr3	37529621	37530578	958	*	Intron	3	37452141	37823507	371367	1	3680	ENST00000264741.10	77480	ENSG00000144668
GYG1	glycogenin 1	0.516382	0.00934998	1.02341	1.59088	2.14831	0.0453008	0.71157	-3.71869	peak_115128	Day0vsDay15	chr3	148974763	148975050	288	*	Distal Intergenic	3	148991408	149027668	36261	1	2992	ENST00000627418.2	-16358	ENSG00000163754
LINC01065	long intergenic non-protein coding RNA 1065	1.02835	-0.24004	2.29675	-0.303003	1.68141	0.109137	0.829182	-4.42994	peak_43248	Day0vsDay8	chr13	53256674	53257351	678	*	Intron	13	53099397	53151914	52518	2	102723875	ENST00000660057.1	-104760	NA
IGF1R	insulin like growth factor 1 receptor	0.540651	0.0161349	1.06517	0.631629	2.14484	0.0453832	0.71157	-3.71488	peak_56170	Day0vsDay15	chr15	98728366	98728747	382	*	Intron	15	98734712	98899546	164835	1	3480	ENST00000557938.5	-5965	ENSG00000140443
SH3PXD2A	SH3 and PX domains 2A	0.595096	0.0141274	1.17606	0.917759	2.1232	0.0451201	0.71157	-3.72245	peak_21796	Day0vsDay15	chr10	103704009	103705306	1298	*	Intron	10	103599520	103693623	94104	2	9644	ENST00000315994.6	-10386	ENSG00000107957
TRIM3	tripartite motif containing 3	1.02855	-0.141776	2.19887	0.0726259	1.8217	0.082005	0.80225	-4.20765	peak_25534	Day0vsDay8	chr11	6456202	6457316	1115	*	Promoter (<=1kb)	11	6456152	6456611	460	2	10612	ENST00000527237.1	0	ENSG00000110171
FBP2	fructose-bisphosphatase 2	1.02861	-0.164858	2.22207	-0.519867	1.79672	0.0888667	0.811693	-4.29857	peak_165191	Day0vsDay8	chr9	94586793	94587190	398	*	Exon	9	94558720	94593824	35105	2	8789	ENST00000375337.4	6634	ENSG00000130957
SMAD3-DT	SMAD3 divergent transcript	1.02862	-0.00357277	2.06082	-1.15878	2.08392	0.051929	0.755293	-3.88228	peak_53828	Day0vsDay8	chr15	67013776	67014404	629	*	Intron	15	66984106	67002444	18339	2	102723493	ENST00000655852.1	-11332	NA
BUD31	BUD31 homolog	0.596421	0.0177396	1.1751	0.79025	2.138	0.0451565	0.71157	-3.71343	peak_149714	Day0vsDay15	chr7	99423604	99424445	842	*	Exon	7	99416134	99418121	1988	1	8896	ENST00000466798.1	7470	ENSG00000106245
PROCA1	protein interacting with cyclin A1	0.607781	0.0141669	1.2014	0.664972	2.12227	0.0452066	0.71157	-3.73287	peak_65753	Day0vsDay15	chr17	28711059	28712559	1501	*	Promoter (<=1kb)	17	28703197	28711854	8658	2	147011	ENST00000301039.6	0	ENSG00000167525
SNRPB2	small nuclear ribonucleoprotein polypeptide B2	0.696234	0.0226604	1.36981	1.16274	2.145	0.0451916	0.71157	-3.70689	peak_96456	Day0vsDay15	chr20	16732666	16733111	446	*	Promoter (2-3kb)	20	16730029	16732468	2440	1	6629	ENST00000478522.1	2637	ENSG00000125870
LOC124900724	uncharacterized LOC124900724	0.588478	0.0169948	1.15996	0.503079	2.13876	0.0453962	0.711577	-3.7207	peak_121160	Day0vsDay15	chr4	80115648	80116110	463	*	Intron	4	80069436	80125454	56019	2	124900724	ENST00000506286.1	9344	NA
LOC105377901	uncharacterized LOC105377901	0.694432	0.0216639	1.3672	1.18756	2.148	0.0454034	0.711577	-3.7099	peak_139422	Day0vsDay15	chr6	94672136	94673166	1031	*	Intron	6	94546175	94735852	189678	2	105377901	ENST00000701797.1	62686	NA
CDK14	cyclin dependent kinase 14	-1.41031	-2.74635	-0.074282	-0.0527138	-2.18804	0.0394748	0.711871	-3.63357	peak_149327	Day0vsDay8	chr7	90620371	90621589	1219	*	Intron	7	90596321	91210590	614270	1	5218	ENST00000380050.8	24050	ENSG00000058091
LOC105378685	uncharacterized LOC105378685	-1.21623	-2.36054	-0.0719203	-0.246455	-2.20826	0.0395594	0.711871	-3.61921	peak_4686	Day0vsDay8	chr1	43253132	43254416	1285	*	Promoter (2-3kb)	1	43194684	43250391	55708	2	105378685	ENST00000474566.1	-2741	NA
ZFPM1-AS1	ZFPM1 antisense RNA 1	1.02965	-0.179614	2.23892	0.0260693	1.76492	0.0913326	0.813459	-4.31397	peak_62908	Day0vsDay8	chr16	88533926	88535329	1404	*	Promoter (2-3kb)	16	88512960	88531053	18094	2	100128882	ENST00000563243.1	-2873	ENSG00000261744
NRG3	neuregulin 3	1.02983	-0.0228736	2.08254	0.161017	2.02776	0.0547547	0.75723	-3.98765	peak_20346	Day0vsDay8	chr10	83108548	83109678	1131	*	Distal Intergenic	10	82799742	82985605	185864	1	10718	ENST00000537893.1	308806	ENSG00000185737
LINC02286	long intergenic non-protein coding RNA 2286	-1.18558	-2.29612	-0.0750412	-0.261293	-2.22038	0.0395067	0.711871	-3.60002	peak_46387	Day0vsDay8	chr14	25268695	25269709	1015	*	Distal Intergenic	14	25124467	25156314	31848	2	105370414	ENST00000665826.1	-112381	ENSG00000258098
LOC107987123	uncharacterized LOC107987123	-1.10211	-2.14043	-0.0638017	-0.499467	-2.21619	0.0395212	0.711871	-3.63103	peak_166504	Day0vsDay8	chr9	120071499	120072137	639	*	Distal Intergenic	9	119973094	119974322	1229	1	107987123	ENST00000454204.1	98405	NA
CTB-30L5.1	uncharacterized CTB-30L5.1	-1.08495	-2.11316	-0.0567503	0.51811	-2.1872	0.0395437	0.711871	-3.64363	peak_150396	Day0vsDay8	chr7	106571179	106571874	696	*	Intron	7	106569876	106598808	28933	2	102724339	ENST00000650160.1	26934	ENSG00000267052
LOC124902573	small nucleolar RNA SNORA14	-1.06702	-2.07775	-0.0562989	0.0140595	-2.18826	0.0394575	0.711871	-3.62951	peak_15572	Day0vsDay8	chr10	5999633	6001321	1689	*	Distal Intergenic	10	6017054	6017194	141	2	124902573	ENST00000516113.1	15873	ENSG00000251922
WNK2	WNK lysine deficient protein kinase 2	-1.00253	-1.9383	-0.066756	-0.333422	-2.23353	0.039559	0.711871	-3.58212	peak_165059	Day0vsDay8	chr9	93210008	93211078	1071	*	Intron	9	93204975	93247571	42597	1	65268	ENST00000693671.1	5033	ENSG00000165238
ABRACL	ABRA C-terminal like	-0.732272	-1.43541	-0.0291346	2.17021	-2.21631	0.0395336	0.711871	-3.74439	peak_141236	Day0vsDay8	chr6	139030633	139030857	225	*	Promoter (1-2kb)	6	139028842	139034576	5735	1	58527	ENST00000461027.1	1791	ENSG00000146386
LOC101928266	uncharacterized LOC101928266	-0.700733	-1.36231	-0.0391592	1.98493	-2.21363	0.039527	0.711871	-3.68958	peak_64423	Day0vsDay8	chr17	9219022	9219582	561	*	Intron	17	9171068	9179118	8051	2	101928266	ENST00000574307.2	-39904	ENSG00000262966
PKNOX1	PBX/knotted 1 homeobox 1	1.03074	-0.278683	2.34017	0.0263366	1.63165	0.116861	0.832002	-4.53347	peak_102422	Day0vsDay8	chr21	43003035	43003890	856	*	Promoter (<=1kb)	21	43003889	43007515	3627	1	5316	ENST00000456957.2	0	ENSG00000160199
CLVS1	clavesin 1	1.03076	-0.084197	2.14572	-0.366822	1.91627	0.0682961	0.783783	-4.07385	peak_157681	Day0vsDay8	chr8	61468835	61469092	258	*	Intron	8	61464571	61501200	36630	1	157807	ENST00000518858.1	4264	ENSG00000177182
SH2B3	SH2B adaptor protein 3	1.03132	-0.0873992	2.15003	-0.250366	1.91086	0.069022	0.785156	-4.22042	peak_39091	Day0vsDay8	chr12	111430806	111431129	324	*	Intron	12	111434862	111449202	14341	1	10019	ENST00000538307.1	-3733	ENSG00000111252
KALRN	kalirin RhoGEF kinase	-0.645144	-1.26168	-0.0286115	2.43152	-2.21521	0.0395129	0.711871	-3.75632	peak_113380	Day0vsDay8	chr3	124260276	124260934	659	*	Intron	3	124264542	124408385	143844	1	8997	ENST00000683124.1	-3608	ENSG00000160145
PVALB	parvalbumin	1.03187	-0.272058	2.33579	-0.951038	1.64032	0.115034	0.831418	-4.50561	peak_105133	Day0vsDay8	chr22	36838301	36839133	833	*	Distal Intergenic	22	36800684	36819479	18796	2	5816	ENST00000216200.9	-18822	ENSG00000100362
LINC03103	long intergenic non-protein coding RNA 3103	-0.506713	-0.989222	-0.0242032	4.23687	-2.21902	0.0395315	0.711871	-3.7809	peak_78469	Day0vsDay8	chr19	31732723	31733682	960	*	Distal Intergenic	19	31590449	31593785	3337	1	100507527	ENST00000655256.1	142274	ENSG00000267465
LOC100506076	uncharacterized LOC100506076	1.75754	0.0920695	3.42301	-1.27996	2.18739	0.0395288	0.711871	-3.69578	peak_87346	Day0vsDay8	chr2	97348369	97348611	243	*	Distal Intergenic	2	97284974	97291721	6748	1	100506076	ENST00000619371.1	63395	NA
USP12	ubiquitin specific peptidase 12	1.03212	-0.247949	2.31219	-0.299603	1.6713	0.108702	0.82883	-4.43286	peak_41888	Day0vsDay8	chr13	27039304	27039994	691	*	Distal Intergenic	13	27089438	27095706	6269	2	219333	ENST00000612674.1	55712	ENSG00000152484
ZNF684	zinc finger protein 684	-0.431437	-0.849017	-0.0138573	4.44538	-2.156	0.0454723	0.711962	-3.70271	peak_4427	Day0vsDay15	chr1	40531072	40532159	1088	*	Promoter (<=1kb)	1	40531573	40548110	16538	1	127396	ENST00000648542.1	0	ENSG00000117010
EML1	EMAP like 1	1.03216	-0.268915	2.33323	-0.771225	1.64811	0.115392	0.831932	-4.46287	peak_50076	Day0vsDay8	chr14	99885068	99885959	892	*	3' UTR	14	99891199	99894758	3560	1	2009	ENST00000697131.1	-5240	ENSG00000066629
ZNF621	zinc finger protein 621	0.347851	0.00596362	0.689739	2.62952	2.14809	0.045466	0.711962	-3.7252	peak_109460	Day0vsDay15	chr3	40584442	40584993	552	*	Distal Intergenic	3	40529288	40532861	3574	1	285268	ENST00000492098.1	55154	ENSG00000172888
ALPK3	alpha kinase 3	1.03222	-0.0537488	2.11819	-0.713078	1.97021	0.0614143	0.721938	-3.95216	peak_55250	Day0vsDay15	chr15	84840067	84840778	712	*	Exon	15	84817356	84873479	56124	1	57538	ENST00000258888.6	22711	ENSG00000136383
LINC01121	long intergenic non-protein coding RNA 1121	0.425076	0.0122758	0.837877	1.2211	2.14379	0.0454774	0.711962	-3.72182	peak_84599	Day0vsDay15	chr2	45194335	45194840	506	*	Promoter (1-2kb)	2	45174340	45192656	18317	2	400952	ENST00000413669.3	-1679	ENSG00000205054
LOC105372649	uncharacterized LOC105372649	0.452991	0.0126737	0.893308	1.73605	2.14458	0.0454617	0.711962	-3.72109	peak_99064	Day0vsDay15	chr20	49335465	49336068	604	*	Exon	20	49318535	49371908	53374	1	105372649	ENST00000637091.1	16930	NA
JARID2	jumonji and AT-rich interaction domain containing 2	0.623647	0.018278	1.22902	1.16602	2.1426	0.0454444	0.711962	-3.71216	peak_135624	Day0vsDay15	chr6	15422071	15422939	869	*	Intron	6	15501358	15508393	7036	1	3720	ENST00000474854.1	-78419	ENSG00000008083
LOC124901528	small nucleolar RNA U13	-0.903357	-1.7597	-0.0470139	-0.287004	-2.1866	0.0395935	0.712089	-3.66034	peak_139182	Day0vsDay8	chr6	87742047	87742615	569	*	Distal Intergenic	6	87720915	87721018	104	1	124901528	ENST00000459219.1	21132	ENSG00000238628
ADRB2	adrenoceptor beta 2	-0.734088	-1.43433	-0.0338453	0.663364	-2.21619	0.0396146	0.712089	-3.66642	peak_131875	Day0vsDay8	chr5	148831844	148832491	648	*	Distal Intergenic	5	148826611	148828623	2013	1	154	ENST00000305988.6	5233	ENSG00000169252
CORO1B	coronin 1B	-0.605466	-1.18905	-0.0218777	1.74083	-2.21408	0.0396406	0.712089	-3.75509	peak_29073	Day0vsDay8	chr11	67442169	67442431	263	*	Promoter (1-2kb)	11	67438082	67443456	5375	2	57175	ENST00000537042.5	1025	ENSG00000172725
TMEM14EP	transmembrane protein 14E, pseudogene	1.03301	-0.250922	2.31694	-0.669826	1.66771	0.109421	0.829312	-4.44903	peak_115315	Day0vsDay8	chr3	152334828	152335588	761	*	5' UTR	3	152340527	152340904	378	2	645843	ENST00000408960.4	5316	ENSG00000293032
LOC100130207	uncharacterized LOC100130207	0.536998	0.0312137	1.04278	2.15895	2.20807	0.0396405	0.712089	-3.71991	peak_107254	Day0vsDay8	chr3	3800760	3801187	428	*	Promoter (<=1kb)	3	3700814	3800875	100062	2	100130207	ENST00000470751.5	0	ENSG00000144455
FAM50B	family with sequence similarity 50 member B	1.05184	0.0555871	2.04809	-0.265361	2.21013	0.0396399	0.712089	-3.68057	peak_134887	Day0vsDay8	chr6	3820405	3821148	744	*	Distal Intergenic	6	3831933	3833896	1964	1	26240	ENST00000602854.5	-10785	ENSG00000145945
TMPRSS3	transmembrane serine protease 3	1.03371	-0.671479	2.73891	-1.28659	1.25656	0.221975	0.881994	-4.94973	peak_102336	Day0vsDay8	chr21	42388587	42389518	932	*	Promoter (<=1kb)	21	42371890	42389118	17229	2	64699	ENST00000474596.5	0	ENSG00000160183
LINC02096	long intergenic non-protein coding RNA 2096	1.03392	-0.156145	2.22398	-0.226394	1.80083	0.0853324	0.807513	-4.25171	peak_64720	Day0vsDay8	chr17	14813676	14813987	312	*	Distal Intergenic	17	14834557	14900557	66001	1	107984977	ENST00000660746.1	-20570	ENSG00000238212
SEMA3B	semaphorin 3B	1.16963	0.0606689	2.27859	-0.214039	2.1862	0.0396264	0.712089	-3.66786	peak_110360	Day0vsDay8	chr3	50274199	50274854	656	*	Promoter (<=1kb)	3	50274634	50276444	1811	1	7869	ENST00000416295.1	0	ENSG00000012171
PROSER2-AS1	PROSER2 antisense RNA 1	1.69845	0.0879789	3.30892	-0.933063	2.18603	0.0396398	0.712089	-3.67831	peak_15993	Day0vsDay8	chr10	11856644	11857331	688	*	Exon	10	11857289	11874795	17507	2	219731	ENST00000453242.1	17464	ENSG00000225778
IL23R	interleukin 23 receptor	-0.526312	-1.02841	-0.0242168	3.95791	-2.22514	0.0396809	0.712282	-3.77375	peak_6021	Day0vsDay8	chr1	67170525	67172464	1940	*	Promoter (2-3kb)	1	67168121	67259128	91008	1	149233	ENST00000697165.1	2404	ENSG00000162594
LINC01082	long intergenic non-protein coding RNA 1082	1.03453	-0.151627	2.2207	0.151624	1.80783	0.084203	0.806041	-4.24036	peak_62521	Day0vsDay8	chr16	86150146	86150836	691	*	Distal Intergenic	16	86195954	86199937	3984	1	100506542	ENST00000669926.2	-45118	ENSG00000269186
NOS2	nitric oxide synthase 2	0.855892	0.0497216	1.66206	-0.448002	2.21778	0.0396669	0.712282	-3.65081	peak_65659	Day0vsDay8	chr17	27743932	27744479	548	*	Distal Intergenic	17	27763698	27793667	29970	2	4843	ENST00000697341.1	49188	ENSG00000007171
CMIP	c-Maf inducing protein	1.03498	0.606158	1.46379	0.676465	5.17925	6.94811541921912e-05	0.248273	1.28868	peak_62023	Day0vsDay27	chr16	81687932	81688540	609	*	Intron	16	81691656	81700579	8924	1	80790	ENST00000565680.1	-3116	ENSG00000153815
FRMD4B	FERM domain containing 4B	1.15458	0.0595677	2.24959	-0.660899	2.18556	0.039679	0.712282	-3.71323	peak_111447	Day0vsDay8	chr3	69179177	69179755	579	*	Intron	3	69196896	69199270	2375	2	23150	ENST00000489817.1	19515	ENSG00000114541
MIR4686	microRNA 4686	0.507358	0.0109861	1.00373	0.663157	2.11868	0.0455402	0.712684	-3.7483	peak_25150	Day0vsDay15	chr11	2204027	2205055	1029	*	Distal Intergenic	11	2173063	2173138	76	1	100616126	ENST00000584128.1	30964	ENSG00000265258
RAD23B	RAD23 homolog B, nucleotide excision repair protein	0.585588	0.0201933	1.15098	2.78785	2.14966	0.0455432	0.712684	-3.70199	peak_165849	Day0vsDay15	chr9	107246301	107247225	925	*	Distal Intergenic	9	107283137	107306590	23454	1	5887	ENST00000419616.5	-35912	ENSG00000119318
NLRC5	NLR family CARD domain containing 5	1.03521	-0.044645	2.11507	-0.403322	2.00212	0.0599753	0.769728	-4.02587	peak_60433	Day0vsDay8	chr16	57041157	57042704	1548	*	Promoter (<=1kb)	16	57041321	57062744	21424	1	84166	ENST00000538930.5	0	ENSG00000140853
LOC101927543	uncharacterized LOC101927543	-0.90527	-1.79198	-0.0185632	-0.285223	-2.11619	0.0457721	0.71282	-3.77069	peak_159881	Day0vsDay15	chr8	120742322	120743333	1012	*	Intron	8	120761253	120776832	15580	1	101927543	ENST00000509350.1	-17920	ENSG00000248318
LINC02713	long intergenic non-protein coding RNA 2713	-0.860518	-1.70258	-0.0184603	-0.728903	-2.11824	0.0455808	0.71282	-3.75262	peak_30941	Day0vsDay15	chr11	97667064	97667592	529	*	Distal Intergenic	11	97878781	97942762	63982	2	105369454	ENST00000526385.5	275170	NA
CHEK2P2	CHEK2 pseudogene 2	-0.680807	-1.34765	-0.0139649	0.0193224	-2.11621	0.0457708	0.71282	-3.74297	peak_51118	Day0vsDay15	chr15	20200859	20201833	975	*	Distal Intergenic	15	20282744	20291558	8815	1	646096	ENST00000555186.5	-80911	ENSG00000290857
PBX1	PBX homeobox 1	-0.674972	-1.34298	-0.00695937	-0.895104	-2.14052	0.0457515	0.71282	-3.73425	peak_10010	Day0vsDay15	chr1	164576186	164577009	824	*	Promoter (<=1kb)	1	164576784	164847101	270318	1	5087	ENST00000560469.5	0	ENSG00000185630
TMEM184A	transmembrane protein 184A	1.0362	-0.0579944	2.1304	-0.123649	1.96294	0.0623048	0.773341	-4.04755	peak_143899	Day0vsDay8	chr7	1553743	1554617	875	*	Promoter (<=1kb)	7	1549478	1555472	5995	2	202915	ENST00000474813.5	855	ENSG00000164855
ABCB6	ATP binding cassette subfamily B member 6 (LAN blood group)	1.03639	-0.0797136	2.1525	-0.947321	1.92707	0.0682551	0.329355	-4.07371	peak_93432	Day0vsDay27	chr2	219211536	219211900	365	*	Promoter (<=1kb)	2	219209772	219211108	1337	2	10058	ENST00000485773.5	-428	ENSG00000115657
LOC124900539	small nucleolar RNA SNORD78	-0.648318	-1.28368	-0.0129506	-0.39722	-2.11505	0.0458794	0.71282	-3.75252	peak_85180	Day0vsDay15	chr2	56970023	56970668	646	*	Distal Intergenic	2	57544535	57544599	65	1	124900539	ENST00000390866.1	-573867	ENSG00000212168
TMEM250	transmembrane protein 250	-0.647007	-1.28742	-0.00659133	-0.552907	-2.16098	0.0456575	0.71282	-3.69706	peak_168399	Day0vsDay15	chr9	136138527	136138931	405	*	Distal Intergenic	9	136114589	136118875	4287	2	90120	ENST00000418388.6	-19652	ENSG00000238227
LOC105375130	uncharacterized LOC105375130	-0.589962	-1.16782	-0.0121006	-0.303398	-2.1162	0.0457711	0.71282	-3.75401	peak_144182	Day0vsDay15	chr7	3094801	3095602	802	*	Exon	7	3094121	3118034	23914	2	105375130	ENST00000703009.1	22432	ENSG00000228334
DIP2A	disco interacting protein 2 homolog A	1.03681	-0.529295	2.60292	-0.41051	1.37226	0.183692	0.866535	-4.82656	peak_102991	Day0vsDay8	chr21	46537197	46537537	341	*	Promoter (1-2kb)	21	46538735	46547205	8471	1	23181	ENST00000480553.1	-1198	ENSG00000160305
PMP22	peripheral myelin protein 22	1.03709	-0.325607	2.39978	-0.667446	1.57752	0.128822	0.836417	-4.5496	peak_64726	Day0vsDay8	chr17	15198697	15199471	775	*	Distal Intergenic	17	15229779	15231922	2144	2	5376	ENST00000676002.1	32451	ENSG00000109099
GC	GC vitamin D binding protein	-0.550365	-1.0992	-0.00152673	-0.489159	-2.14991	0.0458625	0.71282	-3.72634	peak_120853	Day0vsDay15	chr4	71553635	71553925	291	*	Intron	4	71741708	71754478	12771	2	2638	ENST00000503364.5	200553	ENSG00000145321
SLC6A1	solute carrier family 6 member 1	1.03759	-0.0954524	2.17063	-0.0924219	1.90741	0.0720821	0.788012	-4.12038	peak_107718	Day0vsDay8	chr3	11006153	11006829	677	*	Exon	3	11011659	11039192	27534	1	6529	ENST00000643396.1	-4830	ENSG00000157103
LINC02582	long intergenic non-protein coding RNA 2582	-0.543414	-1.07521	-0.0116148	-0.546592	-2.11807	0.0455967	0.71282	-3.75721	peak_74197	Day0vsDay15	chr18	73503082	73503684	603	*	Distal Intergenic	18	73332272	73333842	1571	1	100505817	ENST00000577634.1	170810	ENSG00000261780
CYRIB	CYFIP related Rac1 interactor B	1.03815	-0.040868	2.11717	0.710714	1.99429	0.0585448	0.767865	-4.03371	peak_160402	Day0vsDay8	chr8	129819732	129820456	725	*	Distal Intergenic	8	129842080	129847317	5238	2	51571	ENST00000520887.1	26861	ENSG00000153310
EBLN1	endogenous Bornavirus like nucleoprotein 1	-0.489385	-0.966035	-0.0127348	1.2186	-2.13769	0.0456481	0.71282	-3.72202	peak_16577	Day0vsDay15	chr10	22230472	22230804	333	*	Distal Intergenic	10	22208475	22218015	9541	2	340900	ENST00000422359.3	-12457	ENSG00000223601
FNIP2	folliculin interacting protein 2	-0.444978	-0.886051	-0.00390422	5.53405	-2.14679	0.0458827	0.71282	-3.72544	peak_123537	Day0vsDay15	chr4	158863982	158864377	396	*	Intron	4	158870359	158890188	19830	1	57600	ENST00000505130.1	-5982	ENSG00000052795
LPCAT3	lysophosphatidylcholine acyltransferase 3	-0.435747	-0.858563	-0.01293	2.96413	-2.1391	0.0457036	0.71282	-3.71798	peak_34233	Day0vsDay15	chr12	7030180	7030725	546	*	Intron	12	6976186	7018477	42292	2	10162	ENST00000535479.5	-11703	ENSG00000111684
PDHA2	pyruvate dehydrogenase E1 subunit alpha 2	1.03874	-0.203502	2.28099	-0.839607	1.73324	0.0969242	0.817262	-4.41789	peak_121611	Day0vsDay8	chr4	95839976	95840759	784	*	Promoter (<=1kb)	4	95840093	95841464	1372	1	5161	ENST00000295266.6	0	ENSG00000163114
ELL2	elongation factor for RNA polymerase II 2	-0.430275	-0.852033	-0.00851625	6.05464	-2.11465	0.0459164	0.71282	-3.74372	peak_129264	Day0vsDay15	chr5	95936986	95937374	389	*	Intron	5	95913326	95943013	29688	2	22936	ENST00000508694.1	5639	ENSG00000118985
SH2D4A	SH2 domain containing 4A	-0.428733	-0.848624	-0.00884141	5.59816	-2.11644	0.0457486	0.71282	-3.74123	peak_155187	Day0vsDay15	chr8	19425625	19426224	600	*	Intron	8	19363809	19373617	9809	1	63898	ENST00000522328.1	61816	ENSG00000104611
DDB2	damage specific DNA binding protein 2	-0.427833	-0.853614	-0.00205103	4.26814	-2.15041	0.0457147	0.71282	-3.7222	peak_27744	Day0vsDay15	chr11	47233975	47235528	1554	*	Promoter (<=1kb)	11	47234581	47236087	1507	1	1643	ENST00000614394.1	0	ENSG00000134574
LOC105379110	uncharacterized LOC105379110	-0.421491	-0.834445	-0.0085366	1.33871	-2.11565	0.0458232	0.71282	-3.7511	peak_129637	Day0vsDay15	chr5	105982289	105983222	934	*	Distal Intergenic	5	104484204	105392970	908767	2	105379110	ENST00000503650.1	-589319	NA
CAP2	cyclase associated actin cytoskeleton regulatory protein 2	-0.409322	-0.810464	-0.00817925	5.37017	-2.11506	0.045878	0.71282	-3.74332	peak_135776	Day0vsDay15	chr6	17405745	17406423	679	*	Intron	6	17393732	17539290	145559	1	10486	ENST00000476263.1	12013	ENSG00000112186
LINC02809	long intergenic non-protein coding RNA 2809	-0.402918	-0.793966	-0.0118706	4.60077	-2.14493	0.0458577	0.71282	-3.71806	peak_13630	Day0vsDay15	chr1	228058645	228060226	1582	*	3' UTR	1	228073909	228076550	2642	2	100506571	ENST00000623471.1	16324	ENSG00000276255
MAP3K8	mitogen-activated protein kinase kinase kinase 8	-0.400197	-0.79203	-0.00836367	6.15051	-2.11704	0.0456926	0.71282	-3.74018	peak_17069	Day0vsDay15	chr10	30433204	30435004	1801	*	Promoter (<=1kb)	10	30434021	30461833	27813	1	1326	ENST00000542547.5	0	ENSG00000107968
LOC107984365	cytochrome c oxidase subunit NDUFA4-like	1.03999	-0.194516	2.2745	-0.839761	1.7462	0.0993737	0.817948	-4.34122	peak_28067	Day0vsDay8	chr11	57945631	57946461	831	*	Exon	11	57870322	57870571	250	2	107984365	ENST00000530974.1	-75060	ENSG00000255266
LOC101926984	leucine-rich repeat-containing protein 37A3	1.0403	-0.08571	2.16631	-0.860284	1.91502	0.0684631	0.784072	-4.12674	peak_65698	Day0vsDay8	chr17	28277929	28279086	1158	*	Intron	17	28268968	28272344	3377	2	101926984	ENST00000584928.2	-5585	NA
DPP6	dipeptidyl peptidase like 6	-0.373818	-0.741099	-0.00653697	3.72368	-2.14411	0.0457749	0.71282	-3.72752	peak_153117	Day0vsDay15	chr7	154053243	154054262	1020	*	Promoter (<=1kb)	7	154052418	154588631	536214	1	1804	ENST00000406326.5	825	ENSG00000130226
ATP1A1	ATPase Na+/K+ transporting subunit alpha 1	0.353854	0.00671017	0.700997	1.78891	2.1481	0.0458404	0.71282	-3.7208	peak_8114	Day0vsDay15	chr1	116401831	116402948	1118	*	Promoter (<=1kb)	1	116401130	116402033	904	1	476	ENST00000479960.1	701	ENSG00000163399
LINC02151	long intergenic non-protein coding RNA 2151	1.04074	-0.145673	2.22715	-0.547939	1.81829	0.0825401	0.803555	-4.25573	peak_31792	Day0vsDay8	chr11	116312610	116313566	957	*	Distal Intergenic	11	116496568	116500650	4083	2	109729162	ENST00000452629.2	187084	NA
GNA14-AS1	GNA14 antisense RNA 1	0.409903	0.00668178	0.813124	2.24522	2.14486	0.0458464	0.71282	-3.72279	peak_164229	Day0vsDay15	chr9	77457973	77458496	524	*	Promoter (1-2kb)	9	77456295	77526697	70403	1	101927422	ENST00000439145.1	1678	ENSG00000231373
NEU3	neuraminidase 3	0.421138	0.00860973	0.833666	1.67075	2.11606	0.0457846	0.71282	-3.74997	peak_29857	Day0vsDay15	chr11	75022622	75023407	786	*	Distal Intergenic	11	74988944	74995043	6100	1	10825	ENST00000534628.1	33678	ENSG00000162139
DGCR11	DiGeorge syndrome critical region gene 11	1.04119	-0.155383	2.23775	0.23906	1.81128	0.0862255	0.808479	-4.19913	peak_103347	Day0vsDay8	chr22	19048266	19049362	1097	*	Promoter (<=1kb)	22	19046162	19048375	2214	2	25786	ENST00000609958.1	0	ENSG00000273311
MGAT5	alpha-1,6-mannosylglycoprotein 6-beta-N-acetylglucosaminyltransferase	0.425306	0.00264227	0.847969	1.73112	2.14509	0.045901	0.71282	-3.72624	peak_90038	Day0vsDay15	chr2	134320964	134321352	389	*	Intron	2	134254072	134454621	200550	1	4249	ENST00000281923.4	66892	ENSG00000152127
SLC25A48	solute carrier family 25 member 48	0.429604	1.4099281058999e-05	0.859194	4.03567	2.15827	0.0458368	0.71282	-3.71066	peak_130998	Day0vsDay15	chr5	135603286	135603907	622	*	Intron	5	135609312	135813109	203798	1	153328	ENST00000647391.1	-5405	ENSG00000145832
SHISA6	shisa family member 6	1.04144	-0.30987	2.39275	-0.474733	1.59748	0.124297	0.835227	-4.57119	peak_64574	Day0vsDay8	chr17	11408324	11409078	755	*	Intron	17	11241941	11380461	138521	1	388336	ENST00000343478.7	166383	ENSG00000188803
SORL1	sortilin related receptor 1	0.435113	0.0101607	0.860065	-0.027149	2.14107	0.0457384	0.71282	-3.72492	peak_32424	Day0vsDay15	chr11	121603788	121604703	916	*	Exon	11	121608200	121621240	13041	1	6653	ENST00000528339.5	-3497	ENSG00000137642
SOST	sclerostin	0.446525	0.0123351	0.880714	1.66872	2.13488	0.0459176	0.71282	-3.71779	peak_67075	Day0vsDay15	chr17	43720216	43721170	955	*	Exon	17	43753738	43758791	5054	2	50964	ENST00000301691.3	37621	ENSG00000167941
UGT3A2	UDP glycosyltransferase family 3 member A2	0.450069	0.0136567	0.886481	0.44347	2.15834	0.0456546	0.71282	-3.69566	peak_127087	Day0vsDay15	chr5	36070823	36072471	1649	*	Promoter (<=1kb)	5	36039660	36071358	31699	2	167127	ENST00000504954.1	0	ENSG00000168671
EHF	ETS homologous factor	0.47568	0.0123589	0.939001	1.88373	2.14875	0.0456243	0.71282	-3.7141	peak_27040	Day0vsDay15	chr11	34633635	34634653	1019	*	Promoter (1-2kb)	11	34632464	34659317	26854	1	26298	ENST00000531794.5	1171	ENSG00000135373
GNLY	granulysin	1.04208	-0.145067	2.22922	-0.624391	1.82328	0.0837863	0.804983	-4.2725	peak_86685	Day0vsDay8	chr2	85684381	85685313	933	*	Promoter (<=1kb)	2	85685175	85696730	11556	1	10578	ENST00000488945.5	0	ENSG00000115523
MIR4306	microRNA 4306	0.497251	0.00861794	0.985884	1.36633	2.14881	0.0456077	0.71282	-3.72024	peak_44744	Day0vsDay15	chr13	99625994	99626392	399	*	Intron	13	99643059	99643149	91	1	100422861	ENST00000583390.1	-16667	ENSG00000263615
CPLX1	complexin 1	0.512954	0.00932121	1.01659	1.0816	2.14182	0.0458696	0.71282	-3.7269	peak_117545	Day0vsDay15	chr4	791888	793582	1695	*	Promoter (<=1kb)	4	786390	792692	6303	2	10815	ENST00000506404.1	0	ENSG00000168993
GGT8P	gamma-glutamyltransferase 8 pseudogene	0.556953	0.00768225	1.10622	2.46282	2.15429	0.0458238	0.71282	-3.70939	peak_87073	Day0vsDay15	chr2	91760580	91761475	896	*	Exon	2	91775944	91781169	5226	1	645367	ENST00000418938.2	-14469	NA
ELMO1	engulfment and cell motility 1	1.04246	-0.0679149	2.15283	-0.567474	1.94811	0.0663432	0.780906	-4.05176	peak_146101	Day0vsDay8	chr7	37387097	37387697	601	*	Intron	7	36855291	37353668	498378	2	9844	ENST00000442504.5	-33429	ENSG00000155849
LOC107984893	uncharacterized LOC107984893	0.614914	0.0105875	1.21924	0.715263	2.14057	0.045828	0.71282	-3.72731	peak_58263	Day0vsDay15	chr16	17834861	17835637	777	*	Distal Intergenic	16	17933189	17972542	39354	2	107984893	ENST00000569048.5	136905	NA
PICSAR	P38 inhibited cutaneous squamous cell carcinoma associated lincRNA	0.627492	0.0124924	1.24249	-0.241906	2.1149	0.045893	0.71282	-3.73219	peak_102723	Day0vsDay15	chr21	45033017	45033533	517	*	Distal Intergenic	21	44999208	45004727	5520	2	378825	ENST00000615826.1	-28290	ENSG00000275874
PLXNA4	plexin A4	0.650924	0.0129657	1.28888	1.2591	2.11493	0.0458908	0.71282	-3.74042	peak_151484	Day0vsDay15	chr7	132305921	132306793	873	*	Intron	7	132140604	132145507	4904	2	91584	ENST00000496550.1	-160414	ENSG00000221866
LINC01475	long intergenic non-protein coding RNA 1475	1.04323	-0.322406	2.40886	-0.663161	1.58344	0.127465	0.835227	-4.56465	peak_21392	Day0vsDay8	chr10	99522687	99523268	582	*	Distal Intergenic	10	99526350	99527443	1094	2	101927324	ENST00000552096.5	4175	ENSG00000257582
ICE1	interactor of little elongation complex ELL subunit 1	0.668859	0.0184108	1.31931	-0.845278	2.13872	0.0458649	0.71282	-3.72204	peak_125538	Day0vsDay15	chr5	5522177	5523887	1711	*	Distal Intergenic	5	5422742	5437836	15095	1	23379	ENST00000505464.1	99435	ENSG00000164151
LOC105379330	uncharacterized LOC105379330	0.701865	0.00627716	1.39745	1.41752	2.15059	0.0455768	0.71282	-3.71253	peak_155645	Day0vsDay15	chr8	24997915	24998852	938	*	Intron	8	24992002	25009777	17776	1	105379330	ENST00000522570.1	5913	NA
LOC124902468	uncharacterized LOC124902468	1.04405	-0.137124	2.22523	-0.838578	1.84359	0.0821831	0.802434	-4.23298	peak_19956	Day0vsDay8	chr10	78353314	78354102	789	*	Exon	10	78301659	78330818	29160	1	124902468	ENST00000665488.1	51655	NA
MARK1	microtubule affinity regulating kinase 1	1.04437	-0.05598	2.14471	-0.899579	1.98418	0.0626967	0.773341	-4.03197	peak_13111	Day0vsDay8	chr1	220641900	220642713	814	*	Intron	1	220647962	220664358	16397	1	4139	ENST00000677074.1	-5249	ENSG00000116141
TRPM6	transient receptor potential cation channel subfamily M member 6	1.04458	-0.281701	2.37087	-0.268708	1.63254	0.116672	0.832002	-4.54149	peak_164099	Day0vsDay8	chr9	74742819	74743503	685	*	Intron	9	74820232	74834057	13826	2	140803	ENST00000483186.1	90554	ENSG00000119121
ARHGAP10	Rho GTPase activating protein 10	-0.350996	-0.703984	0.001991	3.31428	-2.15646	0.0459304	0.712865	-3.71256	peak_123163	Day0vsDay15	chr4	147942693	147943887	1195	*	Promoter (2-3kb)	4	147946239	148072776	126538	1	79658	ENST00000506020.5	-2352	ENSG00000071205
ASXL2	ASXL transcriptional regulator 2	1.04468	-0.130657	2.22001	-0.355472	1.84239	0.0807802	0.80225	-4.16776	peak_83433	Day0vsDay8	chr2	25906384	25906741	358	*	Distal Intergenic	2	25733753	25878487	144735	2	55252	ENST00000435504.9	-27897	ENSG00000143970
TCFL5	transcription factor like 5	1.04475	-0.496342	2.58584	-0.478436	1.40521	0.1738	0.861803	-4.79815	peak_100348	Day0vsDay8	chr20	62875384	62877682	2299	*	Distal Intergenic	20	62841005	62861822	20818	2	10732	ENST00000335351.8	-13562	ENSG00000101190
LINC02300	long intergenic non-protein coding RNA 2300	-0.744742	-1.476	-0.013482	-0.0614779	-2.12575	0.0459414	0.712883	-3.74035	peak_46437	Day0vsDay15	chr14	28364702	28366283	1582	*	Intron	14	28592223	28613623	21401	2	105370422	ENST00000549742.1	247340	NA
COL15A1	collagen type XV alpha 1 chain	0.362012	0.0100491	0.713975	2.28515	2.14374	0.0459595	0.71301	-3.72179	peak_165578	Day0vsDay15	chr9	99065432	99066009	578	*	Intron	9	99038673	99041377	2705	1	1306	ENST00000496686.1	26759	ENSG00000204291
LOC101928037	uncharacterized LOC101928037	1.04519	-0.0732649	2.16364	-0.60117	1.94622	0.0692019	0.785801	-4.0667	peak_161289	Day0vsDay8	chr8	141375793	141376450	658	*	Promoter (1-2kb)	8	141374203	141382229	8027	1	101928037	ENST00000690596.1	1590	NA
SNORA71B	small nucleolar RNA, H/ACA box 71B	-0.456169	-0.900158	-0.012181	3.02665	-2.14135	0.0459849	0.713119	-3.72382	peak_98091	Day0vsDay15	chr20	38424548	38425362	815	*	Promoter (<=1kb)	20	38425083	38425354	272	2	26776	ENST00000439232.2	0	NA
NFATC1	nuclear factor of activated T cells 1	0.872107	0.0169604	1.72725	-0.688698	2.11391	0.0459863	0.713119	-3.73328	peak_74811	Day0vsDay15	chr18	79522451	79523068	618	*	Promoter (<=1kb)	18	79523924	79529083	5160	1	4772	ENST00000590172.1	-856	ENSG00000131196
LOC107986954	uncharacterized LOC107986954	-0.411635	-0.811223	-0.0120462	5.76576	-2.14438	0.0460034	0.71323	-3.7181	peak_158582	Day0vsDay15	chr8	85973360	85973694	335	*	Distal Intergenic	8	85973793	85977154	3362	2	107986954	ENST00000656790.1	3460	ENSG00000287927
RLN1	relaxin 1	-0.665639	-1.31846	-0.012813	-0.392374	-2.11348	0.0460265	0.713436	-3.75724	peak_162145	Day0vsDay15	chr9	5352335	5353273	939	*	Exon	9	5334930	5339876	4947	2	6013	ENST00000223862.2	-12459	ENSG00000107018
ALPI	alkaline phosphatase, intestinal	-0.668435	-1.30122	-0.0356489	2.19075	-2.19562	0.0397562	0.713455	-3.76406	peak_94192	Day0vsDay8	chr2	232457896	232458684	789	*	Promoter (1-2kb)	2	232456153	232460753	4601	1	248	ENST00000295463.4	1743	ENSG00000163295
ZNF445	zinc finger protein 445	1.0462	-0.445624	2.53802	-1.14046	1.45363	0.160041	0.854792	-4.73486	peak_109763	Day0vsDay8	chr3	44450619	44451692	1074	*	Exon	3	44439770	44455700	15931	2	353274	ENST00000425708.6	4008	ENSG00000185219
ATG12	autophagy related 12	1.0462	-0.0819204	2.17432	-0.381322	1.92679	0.0683494	0.783783	-4.12216	peak_129989	Day0vsDay8	chr5	115838954	115839306	353	*	Promoter (<=1kb)	5	115831582	115839494	7913	2	9140	ENST00000509598.5	188	ENSG00000145782
GRM5-AS1	GRM5 antisense RNA 1	-0.537487	-1.06477	-0.010204	-0.559491	-2.11291	0.0460802	0.713645	-3.75711	peak_30569	Day0vsDay15	chr11	88747899	88748871	973	*	Intron	11	88511748	88512361	614	1	100873989	ENST00000531994.1	236151	ENSG00000255082
DUSP6	dual specificity phosphatase 6	-0.438084	-0.869295	-0.00687283	2.3052	-2.1438	0.0460911	0.713645	-3.72573	peak_37720	Day0vsDay15	chr12	89345790	89346740	951	*	Distal Intergenic	12	89349072	89351171	2100	2	1848	ENST00000547291.1	4431	ENSG00000139318
TDH-AS1	TDH antisense RNA 1	1.04689	-0.029807	2.12358	0.0563646	2.01848	0.05702	0.764976	-3.9735	peak_154876	Day0vsDay8	chr8	11346708	11348238	1531	*	Promoter (<=1kb)	8	11345748	11347502	1755	2	100129129	ENST00000525867.1	0	ENSG00000255020
TACC1	transforming acidic coiled-coil containing protein 1	1.04696	-0.11949	2.21341	-0.614107	1.86571	0.0776256	0.797893	-4.18422	peak_156419	Day0vsDay8	chr8	38768404	38768927	524	*	Intron	8	38757299	38840618	83320	1	6867	ENST00000522752.5	11105	ENSG00000147526
ARHGAP18	Rho GTPase activating protein 18	1.04729	-0.181179	2.27577	-0.947205	1.786	0.0908602	0.813204	-4.34317	peak_140748	Day0vsDay8	chr6	129766878	129767912	1035	*	Distal Intergenic	6	129576132	129710177	134046	2	93663	ENST00000368149.3	-56701	ENSG00000146376
GJE1	gap junction protein epsilon 1	-0.437865	-0.864868	-0.010862	2.75488	-2.1321	0.0461012	0.713645	-3.73262	peak_141341	Day0vsDay15	chr6	141994310	141995608	1299	*	Distal Intergenic	6	142132925	142135358	2434	1	100126572	ENST00000450456.3	-137317	ENSG00000203733
LOC102723446	uncharacterized LOC102723446	-0.423748	-0.835266	-0.0122302	5.23935	-2.13996	0.0460864	0.713645	-3.72218	peak_146759	Day0vsDay15	chr7	45986572	45987114	543	*	Downstream (<=300bp)	7	45969657	45980191	10535	1	102723446	ENST00000416708.1	16915	ENSG00000237471
FAM138C	family with sequence similarity 138 member C	-0.405653	-0.802843	-0.00846392	3.79823	-2.14392	0.0461093	0.713645	-3.72571	peak_161910	Day0vsDay15	chr9	40555	41633	1079	*	Intron	9	34488	37269	2782	2	654835	ENST00000646920.1	-3286	ENSG00000218839
CSH1	chorionic somatomammotropin hormone 1	1.04766	-0.0425239	2.13784	0.449066	2.02221	0.0588411	0.769064	-3.9524	peak_68534	Day0vsDay8	chr17	63888675	63889912	1238	*	Distal Intergenic	17	63894994	63896570	1577	2	1442	ENST00000610991.1	6658	ENSG00000136488
RORC	RAR related orphan receptor C	-0.374063	-0.746807	-0.00132004	3.46554	-2.14387	0.0460969	0.713645	-3.73231	peak_8971	Day0vsDay15	chr1	151830476	151831311	836	*	Promoter (<=1kb)	1	151806894	151831750	24857	2	6097	ENST00000638901.1	439	ENSG00000143365
RAB7A	RAB7A, member RAS oncogene family	1.0479	-0.11753	2.21332	-0.686811	1.87548	0.076959	0.796044	-4.18181	peak_113926	Day0vsDay8	chr3	128697427	128697617	191	*	Intron	3	128693669	128814797	121129	1	7879	ENST00000676214.1	3758	ENSG00000075785
BSN	bassoon presynaptic cytomatrix protein	0.456265	0.00280044	0.909729	3.0053	2.14908	0.0460978	0.713645	-3.71818	peak_110293	Day0vsDay15	chr3	49637358	49638478	1121	*	Intron	3	49643029	49651349	8321	1	8927	ENST00000467456.1	-4551	ENSG00000164061
LINC01205	long intergenic non-protein coding RNA 1205	-0.623581	-1.2363	-0.0108619	0.987291	-2.10954	0.0463983	0.71375	-3.76456	peak_112686	Day0vsDay15	chr3	109431241	109431644	404	*	Intron	3	109410162	109419017	8856	1	401082	ENST00000489670.1	21079	ENSG00000228980
CTNNA1	catenin alpha 1	1.04843	-0.0137348	2.1106	0.364273	2.046	0.0527831	0.75723	-3.98014	peak_131226	Day0vsDay8	chr5	138662656	138663459	804	*	Promoter (<=1kb)	5	138663837	138783353	119517	1	1495	ENST00000524127.5	-378	ENSG00000044115
TMEM250	transmembrane protein 250	-0.601573	-1.19266	-0.0104891	-0.233537	-2.10958	0.0463948	0.71375	-3.75646	peak_168400	Day0vsDay15	chr9	136152381	136152889	509	*	Distal Intergenic	9	136114589	136118875	4287	2	90120	ENST00000418388.6	-33506	ENSG00000238227
TXK	TXK tyrosine kinase	-0.567961	-1.11959	-0.0163346	4.81649	-2.13455	0.0462477	0.71375	-3.71748	peak_120116	Day0vsDay15	chr4	48129363	48130088	726	*	Intron	4	48089385	48134229	44845	2	7294	ENST00000510457.1	4141	ENSG00000074966
FRG1FP	FSHD region gene 1 family member F, pseudogene	-0.540049	-1.08144	0.0013458	1.60876	-2.14556	0.0463166	0.71375	-3.72863	peak_103016	Day0vsDay15	chr22	10701278	10701585	308	*	Distal Intergenic	22	10939388	10961338	21951	2	102723780	ENST00000635667.1	259753	NA
BVES-AS1	BVES antisense RNA 1	-0.537998	-1.06694	-0.00905678	-0.43767	-2.10829	0.0465173	0.71375	-3.76993	peak_139694	Day0vsDay15	chr6	105087509	105088026	518	*	Distal Intergenic	6	105136308	105168901	32594	1	154442	ENST00000580511.5	-48282	ENSG00000203808
WDR33	WD repeat domain 33	-0.498553	-0.990977	-0.00612992	0.024256	-2.13077	0.0465044	0.71375	-3.74654	peak_89454	Day0vsDay15	chr2	127818921	127819341	421	*	Distal Intergenic	2	127726652	127811187	84536	2	55339	ENST00000436787.5	-7734	ENSG00000136709
SLC25A30	solute carrier family 25 member 30	-0.473551	-0.933664	-0.0134382	4.47316	-2.13818	0.0463576	0.71375	-3.72357	peak_42784	Day0vsDay15	chr13	45436857	45437172	316	*	Distal Intergenic	13	45401188	45418455	17268	2	253512	ENST00000522438.1	-18402	ENSG00000174032
LOC107985080	uncharacterized LOC107985080	1.04948	-0.0504973	2.14946	-0.312312	1.97764	0.0605156	0.770375	-4.0398	peak_64708	Day0vsDay8	chr17	14469786	14470412	627	*	Intron	17	14374174	14526498	152325	1	107985080	ENST00000700765.1	95612	NA
LOC105378714	uncharacterized LOC105378714	1.04995	-0.00472274	2.10463	-0.0230335	2.06675	0.0527081	0.75723	-3.90156	peak_5163	Day0vsDay8	chr1	50426424	50427042	619	*	Promoter (2-3kb)	1	50424003	50425311	1309	1	105378714	ENST00000686764.1	2421	ENSG00000284700
MGAT5	alpha-1,6-mannosylglycoprotein 6-beta-N-acetylglucosaminyltransferase	-0.458555	-0.904476	-0.0126343	5.6408	-2.14228	0.0461991	0.71375	-3.72218	peak_89998	Day0vsDay15	chr2	133886693	133887014	322	*	Distal Intergenic	2	134119983	134254606	134624	1	4249	ENST00000481801.5	-232969	ENSG00000152127
LOC105375613	uncharacterized LOC105375613	-0.454422	-0.899166	-0.00967762	2.53849	-2.12941	0.0465365	0.71375	-3.74365	peak_153718	Day0vsDay15	chr7	158150076	158150986	911	*	Intron	7	157987169	157989456	2288	1	105375613	ENST00000649505.1	162907	NA
MIR3688-2	microRNA 3688-2	-0.450668	-0.901016	-0.000320512	3.00102	-2.1406	0.0463201	0.71375	-3.73816	peak_123550	Day0vsDay15	chr4	159117674	159118447	774	*	Intron	4	159128805	159128891	87	1	100616303	ENST00000636963.1	-10358	ENSG00000283379
GATA2	GATA binding protein 2	-0.448068	-0.88334	-0.0127953	5.1665	-2.13446	0.0464474	0.71375	-3.71985	peak_113903	Day0vsDay15	chr3	128532187	128533026	840	*	Distal Intergenic	3	128479427	128493201	13775	2	2624	ENST00000341105.7	-38986	ENSG00000179348
LOC105372631	uncharacterized LOC105372631	1.05183	-0.13477	2.23842	0.959919	1.84558	0.0807138	0.80225	-4.221	peak_98664	Day0vsDay8	chr20	45432361	45432878	518	*	Intron	20	45427427	45431335	3909	1	105372631	ENST00000638864.1	4934	NA
ATP9B	ATPase phospholipid transporting 9B (putative)	-0.446969	-0.900757	0.00681943	-0.45087	-2.15003	0.0464211	0.71375	-3.71238	peak_74742	Day0vsDay15	chr18	79068084	79069830	1747	*	Promoter (<=1kb)	18	79069285	79096481	27197	1	374868	ENST00000588600.1	0	ENSG00000166377
SNHG20	small nucleolar RNA host gene 20	1.05186	-0.137414	2.24113	0.994058	1.8333	0.0802037	0.72392	-4.124	peak_69660	Day0vsDay15	chr17	77055491	77056756	1266	*	Distal Intergenic	17	77086716	77093762	7047	1	654434	ENST00000568363.5	-29960	ENSG00000234912
MCTP2	multiple C2 and transmembrane domain containing 2	1.05194	-0.140034	2.24392	-0.259742	1.82928	0.0808227	0.80225	-4.21342	peak_55998	Day0vsDay8	chr15	94294021	94294624	604	*	Intron	15	94298266	94479034	180769	1	55784	ENST00000451018.7	-3642	ENSG00000140563
LOC105379452	uncharacterized LOC105379452	-0.436344	-0.860069	-0.0126199	5.28485	-2.13524	0.0463404	0.71375	-3.71882	peak_163860	Day0vsDay15	chr9	67417411	67418024	614	*	Distal Intergenic	9	67512034	67515393	3360	2	105379452	ENST00000616196.1	97369	NA
MUC19	mucin 19, oligomeric	-0.424122	-0.840793	-0.00745129	5.14996	-2.10987	0.0463678	0.71375	-3.75139	peak_35504	Day0vsDay15	chr12	40505000	40505413	414	*	Exon	12	40520579	40523642	3064	1	283463	ENST00000398702.7	-15166	ENSG00000205592
DLEU1	deleted in lymphocytic leukemia 1	1.05266	-0.108009	2.21332	0.981576	1.87991	0.0733092	0.337072	-4.1772	peak_43065	Day0vsDay27	chr13	50358264	50358719	456	*	Intron	13	50329634	50401366	71733	1	10301	ENST00000489542.6	28630	ENSG00000176124
LINC03018	long intergenic non-protein coding RNA 3018	1.05274	-0.215051	2.32054	-1.20174	1.72647	0.100946	0.819982	-4.41629	peak_157486	Day0vsDay8	chr8	57745279	57746326	1048	*	Promoter (<=1kb)	8	57746129	57750199	4071	1	286178	ENST00000518934.2	0	ENSG00000254139
DENND1A	DENN domain containing 1A	1.05278	-0.0534123	2.15898	-0.705666	1.97271	0.06111	0.772682	-4.02011	peak_166777	Day0vsDay8	chr9	123866549	123867470	922	*	Intron	9	123379654	123930107	550454	2	57706	ENST00000373624.6	62637	ENSG00000119522
ADAMTS2	ADAM metallopeptidase with thrombospondin type 1 motif 2	-0.423512	-0.839902	-0.00712208	1.68306	-2.10825	0.0465208	0.71375	-3.75736	peak_134197	Day0vsDay15	chr5	179207871	179208928	1058	*	Intron	5	179114289	179122839	8551	2	9509	ENST00000523450.1	-85032	ENSG00000087116
LINC01912	long intergenic non-protein coding RNA 1912	-0.416059	-0.819998	-0.0121195	4.98282	-2.13513	0.0461901	0.71375	-3.71452	peak_73996	Day0vsDay15	chr18	68299061	68299590	530	*	Intron	18	68258339	68264827	6489	2	105372175	ENST00000581844.1	-34234	NA
ARHGAP29-AS1	ARHGAP29 antisense RNA 1	1.05316	-0.0664523	2.17277	-0.157706	1.94977	0.0639461	0.77602	-4.05479	peak_7022	Day0vsDay8	chr1	94302487	94303464	978	*	Exon	1	94287335	94335546	48212	1	107985092	ENST00000654057.3	15152	ENSG00000226835
LOC124902976	uncharacterized LOC124902976	1.05318	-0.184756	2.29111	-0.526313	1.77142	0.0922201	0.813459	-4.34955	peak_37565	Day0vsDay8	chr12	84032754	84033786	1033	*	Intron	12	84154434	84294556	140123	1	124902976	ENST00000642846.1	-120648	NA
LOC124903098	small nucleolar RNA SNORD83	-0.415784	-0.818913	-0.0126548	6.59703	-2.13916	0.0461689	0.71375	-3.71536	peak_36895	Day0vsDay15	chr12	64558832	64559172	341	*	Intron	12	64575665	64575741	77	1	124903098	ENST00000411362.1	-16493	ENSG00000223294
HERPUD1	homocysteine inducible ER protein with ubiquitin like domain 1	1.05414	-0.310322	2.41859	-0.359737	1.60138	0.123429	0.835227	-4.53902	peak_60409	Day0vsDay8	chr16	56931600	56933244	1645	*	Promoter (<=1kb)	16	56932142	56935554	3413	1	9709	ENST00000562914.1	0	ENSG00000051108
ZNF25	zinc finger protein 25	-0.412411	-0.817569	-0.00725299	6.30374	-2.10991	0.0463641	0.71375	-3.75071	peak_17543	Day0vsDay15	chr10	37976048	37977135	1088	*	Promoter (<=1kb)	10	37953063	37976592	23530	2	219749	ENST00000467975.2	0	ENSG00000175395
LOC107984597	uncharacterized LOC107984597	-0.411279	-0.819959	-0.00259836	2.3738	-2.13771	0.0463134	0.71375	-3.74098	peak_41839	Day0vsDay15	chr13	26681897	26682478	582	*	Intron	13	26685640	26698804	13165	2	107984597	ENST00000650558.1	16326	NA
LINC02113	long intergenic non-protein coding RNA 2113	-0.408339	-0.809723	-0.0069561	4.96169	-2.10872	0.0464764	0.71375	-3.75341	peak_129438	Day0vsDay15	chr5	99878641	99880469	1829	*	Distal Intergenic	5	99549432	99577957	28526	1	102724855	ENST00000510302.1	329209	NA
EBF3	EBF transcription factor 3	1.05462	-0.354182	2.46342	-0.260168	1.56012	0.136087	0.842002	-4.58427	peak_24003	Day0vsDay8	chr10	130027069	130028242	1174	*	Intron	10	129835283	129973053	137771	2	253738	ENST00000368648.8	-54016	ENSG00000108001
LOC101929563	uncharacterized LOC101929563	1.05482	-0.366455	2.47609	-0.430821	1.54127	0.142169	0.847002	-4.5809	peak_162764	Day0vsDay8	chr9	23357185	23358337	1153	*	Intron	9	23500691	23672387	171697	2	101929563	ENST00000640307.1	314050	ENSG00000283982
LINC00581	long intergenic non-protein coding RNA 581	-0.401781	-0.795924	-0.00763752	2.77419	-2.13436	0.0464347	0.71375	-3.73807	peak_135919	Day0vsDay15	chr6	21357674	21358341	668	*	Distal Intergenic	6	21486061	21511895	25835	2	100874531	ENST00000630914.1	153554	ENSG00000280989
SH3RF3-AS1	SH3RF3 antisense RNA 1	-0.398551	-0.79882	0.00171664	1.41992	-2.15907	0.0464967	0.71375	-3.71104	peak_88160	Day0vsDay15	chr2	109120033	109120539	507	*	Distal Intergenic	2	109127327	109128930	1604	2	100287216	ENST00000567491.1	8391	NA
CDH15	cadherin 15	-0.386198	-0.765211	-0.00718451	4.98442	-2.11209	0.0461576	0.71375	-3.74787	peak_63047	Day0vsDay15	chr16	89178543	89179418	876	*	Exon	16	89171767	89186192	14426	1	1013	ENST00000524089.1	6776	ENSG00000129910
TRAF5	TNF receptor associated factor 5	-0.355548	-0.704901	-0.00619475	3.168	-2.14116	0.0462277	0.71375	-3.73397	peak_12716	Day0vsDay15	chr1	211352947	211354395	1449	*	5' UTR	1	211346364	211372795	26432	1	7188	ENST00000367004.3	6583	ENSG00000082512
TRMT44	tRNA methyltransferase 44 homolog	-0.344332	-0.692478	0.00381448	3.35197	-2.14417	0.046402	0.71375	-3.73271	peak_118615	Day0vsDay15	chr4	8440220	8441281	1062	*	Promoter (<=1kb)	4	8440777	8476555	35779	1	152992	ENST00000389737.5	0	ENSG00000155275
TMC6	transmembrane channel like 6	-0.340174	-0.676398	-0.00394947	3.52014	-2.16153	0.0463238	0.71375	-3.70169	peak_69813	Day0vsDay15	chr17	78127215	78127607	393	*	Promoter (<=1kb)	17	78112921	78127020	14100	2	11322	ENST00000392467.7	-195	ENSG00000141524
LOC124902913	uncharacterized LOC124902913	0.370627	0.00620733	0.735047	1.89348	2.10811	0.0465348	0.71375	-3.75609	peak_35316	Day0vsDay15	chr12	31652941	31653713	773	*	Promoter (<=1kb)	12	31627575	31652095	24521	2	124902913	ENST00000659799.1	-846	NA
SLC9A9-AS1	SLC9A9 antisense RNA 1	1.05607	-0.0437344	2.15588	-0.563174	1.99121	0.0604121	0.316977	-3.97521	peak_114990	Day0vsDay27	chr3	143443558	143444102	545	*	Intron	3	143342246	143347071	4826	1	100885796	ENST00000479030.1	101312	ENSG00000240012
LOC105375074	uncharacterized LOC105375074	0.378221	-0.00108467	0.757528	1.72457	2.14408	0.0464025	0.71375	-3.7272	peak_137935	Day0vsDay15	chr6	44593041	44594078	1038	*	Distal Intergenic	6	44525259	44526754	1496	1	105375074	ENST00000436113.1	67782	NA
LGALS9B	galectin 9B	0.422478	0.00241617	0.84254	1.43098	2.14075	0.0463968	0.71375	-3.73875	peak_65291	Day0vsDay15	chr17	20454185	20454838	654	*	Promoter (<=1kb)	17	20451822	20453473	1652	2	284194	ENST00000581490.1	-712	ENSG00000170298
CRTAC1	cartilage acidic protein 1	0.423959	0.00246308	0.845456	1.76642	2.13991	0.0465038	0.71375	-3.73261	peak_21292	Day0vsDay15	chr10	97882257	97883358	1102	*	Promoter (<=1kb)	10	97878397	97884242	5846	2	55118	ENST00000436034.1	884	ENSG00000095713
ARHGEF17	Rho guanine nucleotide exchange factor 17	1.05667	-0.0501781	2.16352	-0.445266	1.97883	0.060373	0.770135	-4.03866	peak_29741	Day0vsDay8	chr11	73317008	73317534	527	*	Intron	11	73311565	73347195	35631	1	9828	ENST00000544519.1	5443	ENSG00000110237
ABCD4	ATP binding cassette subfamily D member 4	1.05707	0.614079	1.50007	1.03458	5.09813	9.41300252097686e-05	0.248273	1.28633	peak_48433	Day0vsDay27	chr14	74289228	74290927	1700	*	Promoter (<=1kb)	14	74285996	74290452	4457	2	5826	ENST00000481348.5	0	ENSG00000119688
LAIR1	leukocyte associated immunoglobulin like receptor 1	0.435297	0.0108838	0.859711	0.593717	2.12941	0.0465416	0.71375	-3.72582	peak_80993	Day0vsDay15	chr19	54375136	54376027	892	*	Exon	19	54353624	54370558	16935	2	3903	ENST00000391743.7	-4578	ENSG00000167613
HPCAL1	hippocalcin like 1	0.435463	0.00810485	0.86282	1.91996	2.11211	0.0461558	0.71375	-3.74816	peak_82439	Day0vsDay15	chr2	10330751	10332334	1584	*	Promoter (<=1kb)	2	10330163	10427616	97454	1	3241	ENST00000622018.4	588	ENSG00000115756
TANK	TRAF family member associated NFKB activator	0.451566	0.00790143	0.89523	1.53251	2.10971	0.0463822	0.71375	-3.75385	peak_90963	Day0vsDay15	chr2	161123098	161123545	448	*	Intron	2	161136908	161236187	99280	1	10010	ENST00000259075.6	-13363	ENSG00000136560
LINC00339	long intergenic non-protein coding RNA 339	0.484734	-0.00170988	0.971177	2.7655	2.14385	0.046246	0.71375	-3.72895	peak_2493	Day0vsDay15	chr1	22018941	22019552	612	*	Intron	1	22024558	22031223	6666	1	29092	ENST00000635675.2	-5006	ENSG00000218510
GIMAP4	GTPase, IMAP family member 4	0.509602	0.00912124	1.01008	0.282223	2.1261	0.0464701	0.71375	-3.74288	peak_152740	Day0vsDay15	chr7	150586158	150587418	1261	*	Distal Intergenic	7	150567436	150572481	5046	1	55303	ENST00000479232.1	18722	ENSG00000133574
LINC00598	long intergenic non-protein coding RNA 598	0.549771	0.00425263	1.09529	1.11571	2.14213	0.046145	0.71375	-3.73057	peak_42483	Day0vsDay15	chr13	40402359	40402729	371	*	Promoter (1-2kb)	13	40284777	40403775	118999	2	646982	ENST00000636192.2	1046	ENSG00000215483
DNAH1	dynein axonemal heavy chain 1	0.575541	0.00997249	1.14111	1.0761	2.10935	0.0464169	0.71375	-3.74688	peak_110563	Day0vsDay15	chr3	52345924	52346690	767	*	Exon	3	52361219	52362476	1258	1	25981	ENST00000466628.1	-14529	ENSG00000114841
LOC124902828	small nucleolar RNA U13	0.612136	0.0158946	1.20838	2.62999	2.13156	0.0464693	0.71375	-3.7273	peak_32474	Day0vsDay15	chr11	122748993	122749327	335	*	Intron	11	122726208	122726311	104	2	124902828	ENST00000458998.1	-22682	ENSG00000239079
MIR4472-1	microRNA 4472-1	0.617903	0.0144526	1.22135	0.664511	2.12881	0.0463374	0.71375	-3.73598	peak_161421	Day0vsDay15	chr8	142118369	142119040	672	*	Intron	8	142176339	142176418	80	1	100616268	ENST00000584349.1	-57299	ENSG00000265247
LINC02022	long intergenic non-protein coding RNA 2022	0.642575	0.01153	1.27362	-0.591904	2.11067	0.0462916	0.71375	-3.7531	peak_107886	Day0vsDay15	chr3	12875681	12877284	1604	*	Distal Intergenic	3	12877522	12885211	7690	2	105376955	ENST00000448129.1	7927	ENSG00000232746
PDGFRA	platelet derived growth factor receptor alpha	0.674943	0.0101319	1.33975	2.71451	2.14132	0.0464418	0.71375	-3.72817	peak_120330	Day0vsDay15	chr4	54225905	54226748	844	*	Promoter (2-3kb)	4	54229280	54265353	36074	1	5156	ENST00000508170.5	-2532	ENSG00000134853
LINC00951	long intergenic non-protein coding RNA 951	1.05849	-0.0555404	2.17251	1.1495	2.0605	0.0545833	0.75723	-3.99689	peak_137424	Day0vsDay8	chr6	40358365	40359225	861	*	Promoter (1-2kb)	6	40344367	40356552	12186	2	401260	ENST00000700329.1	-1813	ENSG00000226070
FOXP1	forkhead box P1	0.717442	0.0168077	1.41808	-0.587556	2.12405	0.0462494	0.71375	-3.73649	peak_111544	Day0vsDay15	chr3	71542556	71543527	972	*	Promoter (<=1kb)	3	70956745	71543557	586813	2	27086	ENST00000615603.5	30	ENSG00000114861
RAB7A	RAB7A, member RAS oncogene family	1.0587	-0.125643	2.24305	-0.0364081	1.85442	0.0794633	0.800466	-4.16536	peak_113947	Day0vsDay8	chr3	128823701	128824350	650	*	3' UTR	3	128801992	128814797	12806	1	7879	ENST00000674593.1	21709	ENSG00000075785
GOLGA6L10	golgin A6 family like 10	1.05895	-0.493205	2.6111	-0.775084	1.41416	0.171189	0.860161	-4.80043	peak_55098	Day0vsDay8	chr15	82331749	82332336	588	*	Intron	15	82339998	82349437	9440	2	647042	ENST00000621197.4	17101	ENSG00000278662
EFNA4-EFNA3	EFNA4-EFNA3 readthrough	0.723181	0.0134433	1.43292	-0.443303	2.11206	0.0461604	0.71375	-3.73883	peak_9271	Day0vsDay15	chr1	155093140	155093828	689	*	Distal Intergenic	1	155085522	155086923	1402	1	125467750	ENST00000498667.1	7618	ENSG00000251246
TRIM69	tripartite motif containing 69	-1.34934	-2.62988	-0.0687938	-0.531185	-2.18415	0.0397946	0.71378	-3.65581	peak_52627	Day0vsDay8	chr15	44726555	44727214	660	*	Promoter (1-2kb)	15	44728988	44767827	38840	1	140691	ENST00000559390.5	-1774	ENSG00000185880
ETFB	electron transfer flavoprotein subunit beta	-0.612198	-1.1913	-0.0330924	3.12579	-2.20978	0.0398067	0.71378	-3.77922	peak_80739	Day0vsDay8	chr19	51351017	51351358	342	*	Intron	19	51345169	51357106	11938	2	2109	ENST00000354232.8	5748	ENSG00000105379
CD2	CD2 molecule	-0.458013	-0.89267	-0.0233555	1.71309	-2.18418	0.0397927	0.71378	-3.7752	peak_8166	Day0vsDay8	chr1	116817515	116818082	568	*	Distal Intergenic	1	116754467	116755021	555	1	914	ENST00000369477.1	63048	ENSG00000116824
LOC107984132	uncharacterized LOC107984132	1.05964	-0.214043	2.33333	-0.656698	1.73479	0.1005	0.819982	-4.34774	peak_41316	Day0vsDay8	chr13	19069803	19070530	728	*	Distal Intergenic	13	19074038	19118315	44278	2	107984132	ENST00000657315.1	47785	ENSG00000287861
LOC105370668	uncharacterized LOC105370668	1.04787	0.0533173	2.04242	0.214643	2.18392	0.0398139	0.71378	-3.71227	peak_50204	Day0vsDay8	chr14	100697592	100698237	646	*	Distal Intergenic	14	100683803	100689109	5307	1	105370668	ENST00000701818.1	13789	NA
XBP1	X-box binding protein 1	-0.334107	-0.662655	-0.00555851	0.155064	-2.10787	0.0465575	0.713841	-3.77259	peak_104434	Day0vsDay15	chr22	28791942	28793106	1165	*	Distal Intergenic	22	28794559	28797045	2487	2	7494	ENST00000484256.1	3939	ENSG00000100219
AGPAT2	1-acylglycerol-3-phosphate O-acyltransferase 2	1.06021	-0.502817	2.62324	-0.180818	1.4105	0.174147	0.861803	-4.75972	peak_168504	Day0vsDay8	chr9	136686747	136688197	1451	*	Promoter (<=1kb)	9	136673143	136687398	14256	2	10555	ENST00000371694.7	0	ENSG00000169692
LINC01447	long intergenic non-protein coding RNA 1447	1.06027	-0.15978	2.28032	-0.654853	1.80371	0.0865774	0.808808	-4.28902	peak_146901	Day0vsDay8	chr7	47632008	47632585	578	*	Distal Intergenic	7	47622295	47623892	1598	1	101929086	ENST00000664691.1	9713	ENSG00000236078
SAMD4A-AS1	SAMD4A antisense RNA 1	-0.390158	-0.770495	-0.00982215	4.601	-2.14246	0.0465676	0.713845	-3.72391	peak_47256	Day0vsDay15	chr14	54684427	54684902	476	*	Promoter (2-3kb)	14	54685057	54687572	2516	2	729451	ENST00000676278.2	2670	NA
LOC105377848	uncharacterized LOC105377848	-0.77761	-1.5427	-0.0125149	0.264495	-2.1067	0.0466681	0.713896	-3.76148	peak_138686	Day0vsDay15	chr6	70371523	70371819	297	*	Distal Intergenic	6	70345919	70351802	5884	2	105377848	ENST00000662517.1	-19721	ENSG00000287300
PTPRN2-AS1	PTPRN2 antisense RNA 1	-0.730875	-1.45212	-0.0096275	-0.621751	-2.13384	0.046603	0.713896	-3.72992	peak_153626	Day0vsDay15	chr7	157743083	157743626	544	*	Intron	7	157854529	157857852	3324	1	100506585	ENST00000436151.5	-110903	NA
LINC03020	long intergenic non-protein coding RNA 3020	-0.686427	-1.36165	-0.0112042	-1.21671	-2.10719	0.0466215	0.713896	-3.78225	peak_158034	Day0vsDay15	chr8	70473166	70473483	318	*	Promoter (2-3kb)	8	70471134	70485687	14554	1	101926892	ENST00000520259.1	2032	ENSG00000253967
KCNA2	potassium voltage-gated channel subfamily A member 2	1.06205	-0.408203	2.5323	-0.991713	1.4973	0.1484	0.849469	-4.66175	peak_7688	Day0vsDay8	chr1	110598075	110598734	660	*	3' UTR	1	110603061	110605571	2511	2	3737	ENST00000640956.1	6837	ENSG00000177301
DMBX1	diencephalon/mesencephalon homeobox 1	-0.62176	-1.23359	-0.00992924	-0.728363	-2.10644	0.0466935	0.713896	-3.76033	peak_4939	Day0vsDay15	chr1	46512212	46512715	504	*	3' UTR	1	46489836	46516216	26381	1	127343	ENST00000360032.4	22376	ENSG00000197587
CAVIN2	caveolae associated protein 2	-0.58821	-1.17201	-0.00441284	-0.343987	-2.15156	0.0465865	0.713896	-3.7221	peak_92166	Day0vsDay15	chr2	191881683	191882310	628	*	Exon	2	191834310	191847088	12779	2	8436	ENST00000304141.5	-34595	ENSG00000168497
DDX11	DEAD/H-box helicase 11	-0.486068	-0.966269	-0.00586658	0.281123	-2.12348	0.0466996	0.713896	-3.7508	peak_35286	Day0vsDay15	chr12	31084505	31085597	1093	*	Promoter (<=1kb)	12	31083828	31103864	20037	1	1663	ENST00000538345.1	677	ENSG00000013573
SLC6A12	solute carrier family 6 member 12	-0.460161	-0.920104	-0.000218665	-0.0278538	-2.14065	0.0466732	0.713896	-3.72538	peak_33558	Day0vsDay15	chr12	213048	214821	1774	*	Promoter (<=1kb)	12	190077	213697	23621	2	6539	ENST00000359674.8	0	ENSG00000111181
GDPD3	glycerophosphodiester phosphodiesterase domain containing 3	0.390157	0.0084066	0.771907	1.25022	2.13648	0.0466196	0.713896	-3.73096	peak_59263	Day0vsDay15	chr16	30112614	30113417	804	*	Promoter (<=1kb)	16	30104810	30113537	8728	2	79153	ENST00000360688.3	120	ENSG00000102886
OR2W3	olfactory receptor family 2 subfamily W member 3	0.538062	0.00867266	1.06745	-0.382921	2.10676	0.0466632	0.713896	-3.75018	peak_14922	Day0vsDay15	chr1	247895690	247896550	861	*	Promoter (<=1kb)	1	247895587	247896531	945	1	343171	ENST00000360358.3	103	ENSG00000238243
WDR27	WD repeat domain 27	0.553995	0.00885588	1.09913	-0.30428	2.10647	0.0466903	0.713896	-3.74439	peak_143409	Day0vsDay15	chr6	169556517	169557502	986	*	Intron	6	169457212	169649233	192022	2	253769	ENST00000479310.5	91731	ENSG00000184465
GPLD1	glycosylphosphatidylinositol specific phospholipase D1	0.55504	0.0129883	1.09709	1.05719	2.13303	0.0466616	0.713896	-3.72745	peak_135997	Day0vsDay15	chr6	24437648	24438061	414	*	Promoter (1-2kb)	6	24424565	24435880	11316	2	2822	ENST00000492917.2	-1768	ENSG00000112293
RBM20	RNA binding motif protein 20	0.637034	0.00476094	1.26931	1.59053	2.13519	0.0466561	0.713896	-3.74033	peak_22150	Day0vsDay15	chr10	110773978	110774861	884	*	Intron	10	110823588	110831513	7926	1	282996	ENST00000471172.1	-48727	ENSG00000203867
BIN1	bridging integrator 1	0.646399	0.0102387	1.28256	-0.497268	2.13203	0.0466446	0.713896	-3.73057	peak_89361	Day0vsDay15	chr2	127042916	127043293	378	*	Distal Intergenic	2	127048033	127056491	8459	2	274	ENST00000462958.5	13198	ENSG00000136717
C10orf90	chromosome 10 open reading frame 90	-1.38696	-2.70388	-0.0700345	-0.176709	-2.18303	0.0398873	0.714141	-3.63762	peak_23548	Day0vsDay8	chr10	126453876	126454963	1088	*	Intron	10	126425552	126463376	37825	2	118611	ENST00000480379.5	8413	ENSG00000154493
SHC3	SHC adaptor protein 3	1.06404	-0.158057	2.28613	0.161521	1.80472	0.0847038	0.806242	-4.27974	peak_164699	Day0vsDay8	chr9	89060024	89060595	572	*	Intron	9	89037366	89042137	4772	2	53358	ENST00000375831.1	-17887	ENSG00000148082
PI4KA	phosphatidylinositol 4-kinase alpha	1.06406	-0.211149	2.33928	-1.08244	1.79833	0.0917679	0.813459	-4.23675	peak_103598	Day0vsDay8	chr22	20727139	20727393	255	*	Promoter (<=1kb)	22	20707704	20727357	19654	2	5297	ENST00000466772.5	0	ENSG00000241973
NEK9	NIMA related kinase 9	-1.19215	-2.31029	-0.0740118	-0.447925	-2.2178	0.0398453	0.714141	-3.61379	peak_48515	Day0vsDay8	chr14	75132405	75133140	736	*	3' UTR	14	75082119	75127344	45226	2	91754	ENST00000678749.1	-5061	ENSG00000119638
KCNF1	potassium voltage-gated channel modifier subfamily F member 1	-1.13968	-2.22483	-0.0545345	0.473589	-2.21659	0.0399529	0.714141	-3.65463	peak_82523	Day0vsDay8	chr2	10904505	10906100	1596	*	Distal Intergenic	2	10911934	10914225	2292	1	3754	ENST00000295082.3	-5834	ENSG00000162975
OR11H2	olfactory receptor family 11 subfamily H member 2	1.06438	-0.255631	2.38439	-0.178978	1.69799	0.106565	0.82755	-4.36106	peak_45881	Day0vsDay8	chr14	19677719	19680243	2525	*	Exon	14	19712936	19713883	948	2	79334	ENST00000556246.3	33640	ENSG00000258453
TRABD2B	TraB domain containing 2B	-1.00726	-1.96516	-0.0493525	0.784353	-2.23157	0.0398691	0.714141	-3.59327	peak_5046	Day0vsDay8	chr1	47894499	47896663	2165	*	Intron	1	47775238	47994212	218975	2	388630	ENST00000435576.2	97549	ENSG00000269113
DHX37	DEAH-box helicase 37	-0.954285	-1.86278	-0.0457863	-0.353872	-2.22249	0.0399365	0.714141	-3.62916	peak_40356	Day0vsDay8	chr12	124988741	124989509	769	*	Promoter (<=1kb)	12	124946826	124989131	42306	2	57647	ENST00000308736.7	0	ENSG00000150990
LOC105372895	uncharacterized LOC105372895	1.06464	-0.287779	2.41705	-1.31375	1.63186	0.11941	0.834356	-4.52612	peak_12591	Day0vsDay8	chr1	209162469	209163407	939	*	Intron	1	209107503	209114419	6917	1	105372895	ENST00000668810.1	54966	NA
ERGIC1	endoplasmic reticulum-golgi intermediate compartment 1	1.06474	-0.132932	2.26241	-0.794796	1.84273	0.0787639	0.799616	-4.1967	peak_133493	Day0vsDay8	chr5	172834849	172835276	428	*	Promoter (<=1kb)	5	172834411	172920571	86161	1	57222	ENST00000523291.5	438	ENSG00000113719
ECRG4	ECRG4 augurin precursor	-0.947947	-1.84818	-0.0477085	0.197938	-2.18265	0.0399191	0.714141	-3.64293	peak_87989	Day0vsDay8	chr2	106058203	106059354	1152	*	Distal Intergenic	2	106063246	106072401	9156	1	84417	ENST00000493478.5	-3892	ENSG00000119147
LOC124907998	uncharacterized LOC124907998	-0.771544	-1.51206	-0.0310227	1.34303	-2.20724	0.0399177	0.714141	-3.74048	peak_94515	Day0vsDay8	chr2	235198043	235199421	1379	*	Distal Intergenic	2	235177896	235178905	1010	1	124907998	ENST00000449362.1	20147	ENSG00000235293
PIGR	polymeric immunoglobulin receptor	-0.562012	-1.10041	-0.0236143	1.63901	-2.20875	0.0399465	0.714141	-3.73869	peak_12447	Day0vsDay8	chr1	206933098	206933655	558	*	Promoter (1-2kb)	1	206931434	206931833	400	2	5284	ENST00000487208.1	-1265	ENSG00000162896
ZDHHC7	zinc finger DHHC-type palmitoyltransferase 7	0.533174	0.0114178	1.05493	1.81549	2.22134	0.0398631	0.714141	-3.72234	peak_62317	Day0vsDay8	chr16	84985056	84985568	513	*	Promoter (2-3kb)	16	84976496	84982117	5622	2	55625	ENST00000566909.1	-2939	ENSG00000153786
UTRN	utrophin	0.541562	0.0232189	1.0599	1.77732	2.21746	0.0399498	0.714141	-3.74788	peak_141495	Day0vsDay8	chr6	144581897	144582244	348	*	Promoter (<=1kb)	6	144583171	144853010	269840	1	7402	ENST00000367524.8	-927	ENSG00000152818
CAMTA1-AS2	CAMTA1 antisense RNA 2	1.13189	0.0570557	2.20672	-0.869883	2.18283	0.039904	0.714141	-3.70066	peak_922	Day0vsDay8	chr1	7524708	7525371	664	*	Intron	1	7382487	7389754	7268	2	102725193	ENST00000618051.1	-134954	ENSG00000237728
APBA2	amyloid beta precursor protein binding family A member 2	1.58986	0.0932226	3.0865	-0.846865	2.21073	0.0399441	0.714141	-3.71936	peak_51741	Day0vsDay8	chr15	29127220	29127772	553	*	Intron	15	29070658	29102759	32102	1	321	ENST00000382938.3	56562	ENSG00000034053
GPR135	G protein-coupled receptor 135	-0.432042	-0.857263	-0.00682086	6.86308	-2.10605	0.0467307	0.71422	-3.7564	peak_47472	Day0vsDay15	chr14	59464074	59465844	1771	*	Promoter (<=1kb)	14	59429022	59465341	36320	2	64582	ENST00000481661.1	0	ENSG00000181619
DMBT1	deleted in malignant brain tumors 1	1.06672	-0.263696	2.39715	-0.277255	1.66208	0.113951	0.830595	-4.42538	peak_23085	Day0vsDay8	chr10	122589802	122590889	1088	*	Promoter (1-2kb)	10	122592570	122618097	25528	1	1755	ENST00000668486.1	-1681	ENSG00000187908
ENKUR	enkurin, TRPC channel interacting protein	-0.499644	-0.997495	-0.00179376	2.4893	-2.13981	0.0467435	0.714265	-3.73517	peak_16771	Day0vsDay15	chr10	25062243	25062982	740	*	Promoter (<=1kb)	10	24981980	25062279	80300	2	219670	ENST00000615958.4	0	ENSG00000151023
DLGAP1	DLG associated protein 1	-0.864237	-1.68521	-0.0432608	-0.490117	-2.18202	0.0399707	0.714283	-3.65541	peak_70929	Day0vsDay8	chr18	4758263	4759244	982	*	Distal Intergenic	18	3496032	4455307	959276	2	9229	ENST00000315677.8	-302956	ENSG00000170579
LYSMD2	LysM domain containing 2	-0.617051	-1.22782	-0.00627668	-0.268334	-2.12067	0.0468634	0.714314	-3.7584	peak_52886	Day0vsDay15	chr15	51750876	51752290	1415	*	Promoter (<=1kb)	15	51723069	51751585	28517	2	256586	ENST00000454181.6	0	ENSG00000140280
ESPNL	espin like	-0.615159	-1.22737	-0.00294481	0.188862	-2.15798	0.0470028	0.714314	-3.69356	peak_94853	Day0vsDay15	chr2	238097603	238099130	1528	*	Promoter (1-2kb)	2	238100340	238133287	32948	1	339768	ENST00000343063.8	-1210	ENSG00000144488
LOC105369520	uncharacterized LOC105369520	-0.516075	-1.02749	-0.00466379	0.139173	-2.12784	0.046908	0.714314	-3.74454	peak_32197	Day0vsDay15	chr11	119539836	119540865	1030	*	Intron	11	119603215	119637058	33844	1	105369520	ENST00000706481.1	-62350	NA
NTRK1	neurotrophic receptor tyrosine kinase 1	-0.463634	-0.936685	0.00941662	2.55023	-2.14003	0.0469328	0.714314	-3.7296	peak_9487	Day0vsDay15	chr1	156835885	156836677	793	*	Promoter (<=1kb)	1	156837209	156881850	44642	1	4914	ENST00000530298.5	-532	ENSG00000198400
SEMA4G	semaphorin 4G	-0.449711	-0.892873	-0.00654901	-0.0502406	-2.10343	0.0469809	0.714314	-3.7623	peak_21523	Day0vsDay15	chr10	100979972	100980904	933	*	Promoter (<=1kb)	10	100980860	100981420	561	1	57715	ENST00000518948.1	0	ENSG00000095539
LINC01003	long intergenic non-protein coding RNA 1003	-0.448811	-0.890934	-0.00668834	5.66368	-2.10416	0.0469115	0.714314	-3.7593	peak_152994	Day0vsDay15	chr7	152523712	152524513	802	*	Distal Intergenic	7	152463786	152465549	1764	1	100128822	ENST00000564834.1	59926	ENSG00000261455
WLS	Wnt ligand secretion mediator	1.06948	-0.0752057	2.21416	-0.493794	1.9519	0.0672653	0.782747	-4.08409	peak_6084	Day0vsDay8	chr1	68230885	68231771	887	*	Promoter (<=1kb)	1	68153517	68231687	78171	2	79971	ENST00000533537.5	0	ENSG00000116729
RADIL	Rap associating with DIL domain	-0.43704	-0.863313	-0.0107661	6.17427	-2.13208	0.0469411	0.714314	-3.73473	peak_144322	Day0vsDay15	chr7	4805100	4805680	581	*	Promoter (1-2kb)	7	4799105	4804068	4964	2	55698	ENST00000472999.5	-1032	ENSG00000157927
LINC01234	long intergenic non-protein coding RNA 1234	1.07002	-0.269577	2.40961	-0.762653	1.65567	0.111858	0.830324	-4.46544	peak_39292	Day0vsDay8	chr12	113749214	113750086	873	*	Intron	12	113744731	113757565	12835	2	100506465	ENST00000653736.1	7479	ENSG00000249550
HECW2	HECT, C2 and WW domain containing E3 ubiquitin protein ligase 2	-0.425832	-0.850087	-0.00157601	3.76775	-2.13431	0.0469867	0.714314	-3.74441	peak_92332	Day0vsDay15	chr2	196413811	196414140	330	*	Intron	2	196199251	196362222	162972	2	57520	ENST00000647236.1	-51589	ENSG00000138411
MAU2	MAU2 sister chromatid cohesion factor	-0.416679	-0.82262	-0.0107379	4.63243	-2.13044	0.0469379	0.714314	-3.73152	peak_77898	Day0vsDay15	chr19	19320101	19321243	1143	*	Promoter (<=1kb)	19	19320829	19358754	37926	1	23383	ENST00000262815.13	0	ENSG00000129933
PPM1J	protein phosphatase, Mg2+/Mn2+ dependent 1J	-0.411482	-0.812117	-0.0108465	5.87163	-2.13128	0.0468354	0.714314	-3.73001	peak_7864	Day0vsDay15	chr1	112714885	112716589	1705	*	Promoter (<=1kb)	1	112709994	112715255	5262	2	333926	ENST00000471106.5	0	ENSG00000155367
PHLDB1	pleckstrin homology like domain family B member 1	-0.406717	-0.801757	-0.0116774	5.65515	-2.13589	0.0469972	0.714314	-3.72072	peak_32074	Day0vsDay15	chr11	118607600	118609158	1559	*	Promoter (<=1kb)	11	118607615	118658028	50414	1	23187	ENST00000530994.5	0	ENSG00000019144
LINC02916	long intergenic non-protein coding RNA 2916	-0.401382	-0.79224	-0.010524	6.10196	-2.13125	0.0469037	0.714314	-3.73051	peak_17715	Day0vsDay15	chr10	43420096	43421257	1162	*	Promoter (<=1kb)	10	43420738	43422100	1363	1	124902415	ENST00000442526.2	0	NA
TM6SF1	transmembrane 6 superfamily member 1	1.07072	-0.471464	2.61291	-0.632709	1.43912	0.164069	0.856801	-4.70882	peak_55151	Day0vsDay8	chr15	83092251	83092832	582	*	Intron	15	83107572	83137408	29837	1	53346	ENST00000379390.10	-14740	ENSG00000136404
LOC124900599	uncharacterized LOC124900599	1.07097	-0.164844	2.30678	-0.669278	1.79631	0.0860688	0.808479	-4.31017	peak_114780	Day0vsDay8	chr3	140433919	140434546	628	*	Intron	3	140449435	140454731	5297	2	124900599	ENST00000502712.5	20185	NA
DMBT1L1	deleted in malignant brain tumors 1 like 1 (pseudogene)	1.07113	-0.194954	2.33721	-0.993407	1.75362	0.0932937	0.813459	-4.34486	peak_23107	Day0vsDay8	chr10	122802430	122803106	677	*	Exon	10	122796691	122799119	2429	1	375940	ENST00000605982.2	5739	ENSG00000293538
TNFRSF21	TNF receptor superfamily member 21	-0.382589	-0.768192	0.00301385	4.54964	-2.13939	0.046823	0.714314	-3.73837	peak_138065	Day0vsDay15	chr6	47209483	47210526	1044	*	Distal Intergenic	6	47231532	47309905	78374	2	27242	ENST00000296861.2	99379	ENSG00000146072
ADARB2-AS1	ADARB2 antisense RNA 1	1.07138	-0.304628	2.44739	-0.998714	1.61391	0.120673	0.835051	-4.50177	peak_15180	Day0vsDay8	chr10	1410846	1411474	629	*	Intron	10	1526637	1556984	30348	1	642394	ENST00000421697.2	-115163	ENSG00000205696
SERPINB9P1	serpin family B member 9 pseudogene 1	1.07171	-0.0925692	2.23599	0.155872	1.908	0.0694096	0.786505	-4.0952	peak_134772	Day0vsDay8	chr6	2881566	2881828	263	*	Promoter (<=1kb)	6	2854245	2881407	27163	2	221756	ENST00000668503.1	-159	NA
MIR378C	microRNA 378c	1.07183	-0.552698	2.69636	-1.15394	1.3677	0.187356	0.867973	-4.85137	peak_24115	Day0vsDay8	chr10	130770035	130770670	636	*	Distal Intergenic	10	130962588	130962668	81	2	100422867	ENST00000578683.1	191998	ENSG00000264803
OR1I1	olfactory receptor family 1 subfamily I member 1	-0.375232	-0.744696	-0.00576794	4.36711	-2.1373	0.0469014	0.714314	-3.73636	peak_77212	Day0vsDay15	chr19	15082159	15082719	561	*	Promoter (<=1kb)	19	15082211	15092970	10760	1	126370	ENST00000641398.1	0	ENSG00000094661
LPAR5	lysophosphatidic acid receptor 5	-0.370723	-0.736085	-0.00536089	1.68227	-2.10321	0.0470018	0.714314	-3.76622	peak_34175	Day0vsDay15	chr12	6626583	6627018	436	*	Intron	12	6618835	6631649	12815	2	57121	ENST00000431922.1	4631	ENSG00000184574
MYO18A	myosin XVIIIA	-0.362904	-0.723716	-0.00209257	3.08131	-2.13936	0.0468601	0.714314	-3.73397	peak_65795	Day0vsDay15	chr17	29074259	29075059	801	*	3' UTR	17	29074748	29082438	7691	2	399687	ENST00000636100.1	7379	ENSG00000196535
MYZAP	myocardial zonula adherens protein	1.07224	-0.0128192	2.1573	-0.343161	2.04874	0.0542784	0.75723	-3.90029	peak_53106	Day0vsDay8	chr15	57524219	57524669	451	*	Exon	15	57591904	57685364	93461	1	100820829	ENST00000267853.10	-67235	ENSG00000263155
WDFY1	WD repeat and FYVE domain containing 1	0.373922	0.00544782	0.742396	2	2.10344	0.0469795	0.714314	-3.7649	peak_93644	Day0vsDay15	chr2	223897727	223898045	319	*	Promoter (1-2kb)	2	223894235	223899276	5042	2	57590	ENST00000493001.1	1231	ENSG00000085449
MEGF11	multiple EGF like domains 11	1.07273	-0.184066	2.32953	-0.817573	1.76923	0.090595	0.813204	-4.33561	peak_53745	Day0vsDay8	chr15	66254274	66255155	882	*	Promoter (<=1kb)	15	65895299	66253756	358458	2	84465	ENST00000422354.6	-518	ENSG00000157890
MIR595	microRNA 595	0.395189	0.00855834	0.781819	1.14112	2.13273	0.0470042	0.714314	-3.74199	peak_153782	Day0vsDay15	chr7	158468582	158469096	515	*	Intron	7	158532718	158532813	96	2	693180	ENST00000384905.1	63717	ENSG00000207637
CNTNAP5-DT	CNTNAP5 divergent transcript	1.07311	-0.152775	2.299	-0.0819653	1.81448	0.0831431	0.804583	-4.22022	peak_89226	Day0vsDay8	chr2	123725476	123726092	617	*	Distal Intergenic	2	124012364	124017865	5502	2	107985820	ENST00000663071.1	291773	ENSG00000228400
TBC1D13	TBC1 domain family member 13	0.401854	0.0062766	0.797431	0.460663	2.10569	0.046765	0.714314	-3.75716	peak_167310	Day0vsDay15	chr9	128794099	128794399	301	*	Intron	9	128787349	128810424	23076	1	54662	ENST00000223865.8	6750	ENSG00000107021
BCL11B	BCL11 transcription factor B	0.446164	0.0101576	0.88217	1.37764	2.1271	0.0470031	0.714314	-3.73562	peak_49931	Day0vsDay15	chr14	99026214	99026869	656	*	Distal Intergenic	14	99169287	99271485	102199	2	64919	ENST00000345514.2	244616	ENSG00000127152
STARD13	StAR related lipid transfer domain containing 13	1.07389	-0.188705	2.33648	-1.22283	1.763	0.0916636	0.813459	-4.35418	peak_42266	Day0vsDay8	chr13	33128971	33130564	1594	*	Exon	13	33111784	33113193	1410	2	90627	ENST00000491333.1	-15778	ENSG00000133121
MIR8079	microRNA 8079	0.459442	0.00681632	0.912067	2.79436	2.10401	0.046925	0.714314	-3.76082	peak_42707	Day0vsDay15	chr13	44265752	44266514	763	*	Distal Intergenic	13	44196129	44196200	72	2	102465876	ENST00000610873.1	-69552	ENSG00000276319
ZBTB4	zinc finger and BTB domain containing 4	0.467557	0.00718494	0.927929	1.00325	2.10515	0.0468165	0.714314	-3.76239	peak_64212	Day0vsDay15	chr17	7477434	7477914	481	*	Promoter (1-2kb)	17	7459378	7479631	20254	2	57659	ENST00000380599.9	1717	ENSG00000174282
AUTS2	activator of transcription and developmental regulator AUTS2	0.521169	0.00819788	1.03414	2.07545	2.12867	0.0468555	0.714314	-3.74181	peak_148229	Day0vsDay15	chr7	70868374	70868745	372	*	Distal Intergenic	7	70786921	70790013	3093	1	26053	ENST00000646193.1	81453	ENSG00000158321
ABTB3	ankyrin repeat and BTB domain containing 3	0.62629	0.0030254	1.24955	2.42159	2.13659	0.0468368	0.714314	-3.73551	peak_38699	Day0vsDay15	chr12	107531635	107532435	801	*	Intron	12	107580650	107659642	78993	1	121551	ENST00000357167.8	-48215	ENSG00000151136
LOC124903045	uncharacterized LOC124903045	0.643732	0.0129257	1.27454	0.267412	2.12567	0.0468763	0.714314	-3.73881	peak_40301	Day0vsDay15	chr12	124713147	124714306	1160	*	Distal Intergenic	12	124742270	124743184	915	1	124903045	ENST00000701909.1	-27964	ENSG00000289940
FCGR2A	Fc gamma receptor IIa	0.647742	0.0151656	1.28032	1.07209	2.13409	0.0468072	0.714314	-3.72773	peak_9878	Day0vsDay15	chr1	161465533	161465936	404	*	Intron	1	161505430	161518558	13129	1	2212	ENST00000367972.8	-39494	ENSG00000143226
MAGI3	membrane associated guanylate kinase, WW and PDZ domain containing 3	-0.683289	-1.35963	-0.00695018	-0.892663	-2.12809	0.0471019	0.714325	-3.73674	peak_7910	Day0vsDay15	chr1	113310688	113311560	873	*	Distal Intergenic	1	113390515	113685923	295409	1	260425	ENST00000307546.14	-78955	ENSG00000081026
LINC02882	long intergenic non-protein coding RNA 2882	-0.561007	-1.1152	-0.00681699	0.120719	-2.11224	0.047187	0.714325	-3.7658	peak_37300	Day0vsDay15	chr12	74184467	74185324	858	*	Intron	12	74285698	74292534	6837	2	100507377	ENST00000551210.1	107210	ENSG00000251138
L3MBTL4	L3MBTL histone methyl-lysine binding protein 4	-0.475912	-0.9454	-0.00642362	1.65182	-2.10116	0.047199	0.714325	-3.76545	peak_71022	Day0vsDay15	chr18	6413947	6415699	1753	*	Promoter (<=1kb)	18	6311600	6414184	102585	2	91133	ENST00000580162.1	0	ENSG00000154655
BCAT1	branched chain amino acid transaminase 1	1.07759	-0.0677827	2.22295	-0.437935	1.95189	0.0661041	0.78032	-4.04925	peak_35063	Day0vsDay8	chr12	24909458	24910184	727	*	Intron	12	24817481	24903075	85595	2	586	ENST00000539282.5	-6383	ENSG00000060982
PTPRC	protein tyrosine phosphatase receptor type C	-0.430866	-0.86224	0.000508024	2.10698	-2.13266	0.0470771	0.714325	-3.75013	peak_11613	Day0vsDay15	chr1	198699267	198699918	652	*	Promoter (2-3kb)	1	198696881	198700146	3266	1	5788	ENST00000484135.1	2386	ENSG00000081237
KHDRBS2	KH RNA binding domain containing, signal transduction associated 2	-0.427399	-0.848652	-0.00614544	3.70479	-2.10304	0.0470185	0.714325	-3.76064	peak_138434	Day0vsDay15	chr6	61867613	61869316	1704	*	Intron	6	61630233	61681049	50817	2	202559	ENST00000511849.2	-186564	ENSG00000112232
ZBTB16	zinc finger and BTB domain containing 16	-0.421851	-0.828619	-0.0150824	6.03674	-2.15036	0.0470955	0.714325	-3.69392	peak_31607	Day0vsDay15	chr11	114065716	114066890	1175	*	Promoter (1-2kb)	11	114064412	114247344	182933	1	7704	ENST00000539918.5	1304	ENSG00000109906
DAB2IP	DAB2 interacting protein	1.07806	-0.0715091	2.22763	-0.475065	1.94386	0.0646955	0.778627	-4.06447	peak_166646	Day0vsDay8	chr9	121732415	121733582	1168	*	Intron	9	121737151	121785530	48380	1	153090	ENST00000648444.1	-3569	ENSG00000136848
LOC124904424	uncharacterized LOC124904424	-0.412492	-0.822297	-0.00268656	5.6044	-2.13688	0.0472129	0.714325	-3.73797	peak_9129	Day0vsDay15	chr1	153805063	153806104	1042	*	3' UTR	1	153789030	153812038	23009	2	124904424	ENST00000637918.1	5934	NA
B3GNT6	UDP-GlcNAc:betaGal beta-1,3-N-acetylglucosaminyltransferase 6	-0.381287	-0.757447	-0.00512631	4.48044	-2.10105	0.0472098	0.714325	-3.76485	peak_30054	Day0vsDay15	chr11	77047033	77047987	955	*	Distal Intergenic	11	77034398	77041973	7576	1	192134	ENST00000622824.1	12635	ENSG00000198488
UTRN	utrophin	-0.366191	-0.726301	-0.00608067	4.19012	-2.12786	0.0471501	0.714325	-3.74843	peak_141489	Day0vsDay15	chr6	144481847	144482459	613	*	Exon	6	144583171	144853010	269840	1	7402	ENST00000367524.8	-100712	ENSG00000152818
PRDM14	PR/SET domain 14	1.07885	-0.0741959	2.2319	0.00210331	1.93942	0.0652635	0.780309	-4.08771	peak_158000	Day0vsDay8	chr8	70070898	70071822	925	*	Promoter (<=1kb)	8	70051651	70071252	19602	2	63978	ENST00000276594.3	0	ENSG00000147596
RNF8	ring finger protein 8	-0.356049	-0.704985	-0.00711185	4.75878	-2.12968	0.0472077	0.714325	-3.74294	peak_137218	Day0vsDay15	chr6	37353536	37354842	1307	*	Promoter (<=1kb)	6	37353979	37368874	14896	1	9025	ENST00000494320.5	0	ENSG00000112130
KRTAP16-1	keratin associated protein 16-1	-0.345106	-0.682464	-0.007748	3.03801	-2.12209	0.0471263	0.714325	-3.73994	peak_66789	Day0vsDay15	chr17	41308142	41309384	1243	*	Promoter (<=1kb)	17	41307700	41309309	1610	2	100505753	ENST00000391352.2	0	ENSG00000212657
SGPP1	sphingosine-1-phosphate phosphatase 1	0.367394	-0.00528174	0.74007	2.95848	2.13932	0.0471715	0.714325	-3.73509	peak_47687	Day0vsDay15	chr14	63727216	63728944	1729	*	Promoter (<=1kb)	14	63684216	63728065	43850	2	81537	ENST00000247225.7	0	ENSG00000126821
YTHDF3	YTH N6-methyladenosine RNA binding protein F3	0.377326	0.00640845	0.748243	2.42737	2.13403	0.0471774	0.714325	-3.74123	peak_157743	Day0vsDay15	chr8	63300318	63300975	658	*	Distal Intergenic	8	63187530	63189042	1513	1	253943	ENST00000518373.1	112788	ENSG00000185728
TNRC6B	trinucleotide repeat containing adaptor 6B	0.439197	0.00317424	0.87522	3.28174	2.13041	0.0471273	0.714325	-3.75053	peak_105679	Day0vsDay15	chr22	40210794	40211254	461	*	Intron	22	40177942	40335808	157867	1	23112	ENST00000335727.13	32852	ENSG00000100354
FOXP1	forkhead box P1	1.0801	-0.000715439	2.16091	-0.453947	2.07143	0.0501392	0.750413	-3.87796	peak_111522	Day0vsDay8	chr3	71392303	71392606	304	*	Intron	3	71198275	71360769	162495	2	27086	ENST00000648783.1	-31534	ENSG00000114861
ZCRB1	zinc finger CCHC-type and RNA binding motif containing 1	0.447768	0.00567037	0.889866	1.6131	2.12979	0.0471284	0.714325	-3.7447	peak_35541	Day0vsDay15	chr12	42299434	42300310	877	*	Intron	12	42312211	42314262	2052	2	85437	ENST00000678543.1	13952	ENSG00000139168
FOXB1	forkhead box B1	1.0806	-0.127215	2.28842	-0.265765	1.85448	0.0770038	0.796044	-4.1737	peak_53243	Day0vsDay8	chr15	59917427	59918157	731	*	Distal Intergenic	15	60004234	60061730	57497	1	27023	ENST00000560857.1	-86077	ENSG00000171956
ZNRF2P1	zinc and ring finger 2 pseudogene 1	0.481227	0.0108223	0.951632	1.67693	2.12869	0.0471349	0.714325	-3.74671	peak_145809	Day0vsDay15	chr7	32691766	32692789	1024	*	Intron	7	32728569	32729011	443	1	441208	ENST00000441407.1	-35780	NA
MIR7157	microRNA 7157	0.51653	-0.00811402	1.04117	1.33174	2.13588	0.0470308	0.714325	-3.74512	peak_90251	Day0vsDay15	chr2	140586383	140586873	491	*	Promoter (<=1kb)	2	140586626	140586685	60	2	102465692	ENST00000635801.1	0	ENSG00000283506
LINC03060	long intergenic non-protein coding RNA 3060	0.527678	0.00694857	1.04841	1.22501	2.12534	0.0471874	0.714325	-3.75158	peak_151607	Day0vsDay15	chr7	134414645	134415318	674	*	Intron	7	134417291	134432374	15084	2	105375519	ENST00000657533.1	17056	ENSG00000273297
LRRC18	leucine rich repeat containing 18	1.08086	-0.144101	2.30582	-0.335298	1.82896	0.080873	0.80225	-4.1885	peak_18304	Day0vsDay8	chr10	48890104	48891178	1075	*	Exon	10	48883955	48935213	51259	2	474354	ENST00000430438.1	44035	ENSG00000165383
LOC124900774	uncharacterized LOC124900774	0.528453	0.0117011	1.0452	1.12574	2.12572	0.047043	0.714325	-3.73641	peak_122413	Day0vsDay15	chr4	123288488	123288982	495	*	Intron	4	123349250	123351221	1972	2	124900774	ENST00000654181.1	62239	ENSG00000287951
WDR38	WD repeat domain 38	1.08121	-0.425237	2.58765	-0.68197	1.48769	0.150901	0.849644	-4.65086	peak_166884	Day0vsDay8	chr9	124843475	124843858	384	*	Distal Intergenic	9	124853417	124857890	4474	1	401551	ENST00000613760.4	-9559	ENSG00000136918
LINC01266	long intergenic non-protein coding RNA 1266	0.760986	0.0104809	1.51149	0.498909	2.10175	0.0471426	0.714325	-3.75382	peak_107177	Day0vsDay15	chr3	535939	536469	531	*	Promoter (<=1kb)	3	536062	846561	310500	1	101927215	ENST00000661103.1	0	ENSG00000224957
PLPP7	phospholipid phosphatase 7 (inactive)	0.870491	0.0118793	1.7291	0.548027	2.10148	0.0471684	0.714325	-3.76633	peak_167700	Day0vsDay15	chr9	131298609	131299475	867	*	Intron	9	131289812	131291445	1634	1	84814	ENST00000372261.1	8797	ENSG00000160539
HINT1	histidine triad nucleotide binding protein 1	-1.55842	-3.04011	-0.0767247	-0.712305	-2.18013	0.0401277	0.714421	-3.67809	peak_130508	Day0vsDay8	chr5	131068934	131069771	838	*	Distal Intergenic	5	131159292	131164496	5205	2	3094	ENST00000676117.1	94725	ENSG00000169567
MAPK15	mitogen-activated protein kinase 15	-1.30721	-2.53784	-0.0765829	-0.278555	-2.20814	0.0400801	0.714421	-3.62083	peak_161705	Day0vsDay8	chr8	143716011	143717264	1254	*	Promoter (<=1kb)	8	143716340	143722458	6119	1	225689	ENST00000484654.1	0	ENSG00000181085
LOC124901826	small nucleolar RNA U2-19	-1.20483	-2.35017	-0.0594839	-0.476942	-2.18045	0.0401012	0.714421	-3.65812	peak_147631	Day0vsDay8	chr7	63073068	63073634	567	*	Distal Intergenic	7	63175940	63176019	80	2	124901826	ENST00000362361.1	102385	ENSG00000199231
IFFO2	intermediate filament family orphan 2	-1.19029	-2.32163	-0.0589431	-0.937173	-2.18079	0.0400729	0.714421	-3.68318	peak_2209	Day0vsDay8	chr1	18978511	18979320	810	*	Distal Intergenic	1	18904280	18956676	52397	2	126917	ENST00000455833.7	-21835	ENSG00000169991
MIR1302-7	microRNA 1302-7	-1.16879	-2.28003	-0.0575422	-0.968402	-2.18013	0.0401277	0.714421	-3.6768	peak_161380	Day0vsDay8	chr8	141878951	141879777	827	*	Distal Intergenic	8	141786242	141786313	72	2	100302147	ENST00000408841.2	-92638	ENSG00000221768
LOC100133077	uncharacterized LOC100133077	-1.1213	-2.1871	-0.0554949	0.679429	-2.18073	0.0400783	0.714421	-3.64783	peak_168723	Day0vsDay8	chr9	137954086	137954823	738	*	Intron	9	137867925	137892570	24646	2	100133077	ENST00000371390.1	-61516	ENSG00000203987
CHD7	chromodomain helicase DNA binding protein 7	-0.971013	-1.92002	-0.0220087	-0.359378	-2.23969	0.0400562	0.714421	-3.59266	peak_157622	Day0vsDay8	chr8	60766333	60767166	834	*	Intron	8	60743032	60800526	57495	1	55636	ENST00000527900.1	23301	ENSG00000171316
LINC02890	long intergenic non-protein coding RNA 2890	-0.970314	-1.89041	-0.0502155	-0.0369109	-2.21229	0.04012	0.714421	-3.62706	peak_58642	Day0vsDay8	chr16	22701627	22701942	316	*	Distal Intergenic	16	22612543	22613483	941	2	118568814	ENST00000566098.1	-88144	NA
LOC105375920	uncharacterized LOC105375920	1.08333	0.000678089	2.16599	-0.167376	2.08774	0.0504863	0.751592	-3.89017	peak_158351	Day0vsDay8	chr8	80230363	80231493	1131	*	Promoter (<=1kb)	8	80177993	80231172	53180	2	105375920	ENST00000520035.5	0	NA
ERICH1	glutamate rich 1	1.08367	-0.0194137	2.18675	-0.257114	2.03632	0.0538214	0.75723	-3.93266	peak_153960	Day0vsDay8	chr8	677290	677923	634	*	Intron	8	665992	673657	7666	2	157697	ENST00000522893.1	-3633	ENSG00000104714
GLI2	GLI family zinc finger 2	1.08383	-0.110263	2.27792	6.89229786886041e-05	1.88139	0.0730982	0.788012	-4.1546	peak_89017	Day0vsDay8	chr2	120817156	120817829	674	*	Intron	2	120797345	120975034	177690	1	2736	ENST00000433812.1	19811	ENSG00000074047
CCDC144BP	coiled-coil domain containing 144B, pseudogene	-0.676783	-1.33043	-0.0231373	2.01894	-2.2087	0.0401369	0.714421	-3.7459	peak_65104	Day0vsDay8	chr17	18563421	18564456	1036	*	Intron	17	18551028	18554265	3238	2	284047	ENST00000609959.1	-9156	ENSG00000291090
PTPRS	protein tyrosine phosphatase receptor type S	-0.533104	-1.04849	-0.0177225	2.66375	-2.21099	0.0401176	0.714421	-3.76509	peak_75965	Day0vsDay8	chr19	5345829	5346401	573	*	Distal Intergenic	19	5205508	5340812	135305	2	5802	ENST00000262963.11	-5017	ENSG00000105426
TSPAN11	tetraspanin 11	-0.504213	-0.983614	-0.0248122	1.50724	-2.18008	0.040132	0.714421	-3.78275	peak_35261	Day0vsDay8	chr12	30949579	30950253	675	*	Intron	12	30926958	30996602	69645	1	441631	ENST00000261177.10	22621	ENSG00000110900
FOXO6-AS1	FOXO6 antisense RNA 1	0.559459	0.0177914	1.10113	1.49536	2.21178	0.0400867	0.714421	-3.76154	peak_4509	Day0vsDay8	chr1	41383467	41383836	370	*	Exon	1	41375004	41375669	666	2	101929901	ENST00000429109.1	-7798	ENSG00000229901
SLC7A1	solute carrier family 7 member 1	1.08421	-0.0391869	2.20761	-0.0299444	2.00049	0.0578253	0.766565	-3.97116	peak_42044	Day0vsDay8	chr13	29594440	29596167	1728	*	Promoter (<=1kb)	13	29509414	29595688	86275	2	6541	ENST00000380752.10	0	ENSG00000139514
LSINCT5	long stress-induced non-coding transcript 5	1.08428	-0.434589	2.60314	-0.283495	1.47971	0.153002	0.849644	-4.70007	peak_125236	Day0vsDay8	chr5	2434787	2435847	1061	*	Distal Intergenic	5	2712591	2715237	2647	1	101234261	ENST00000626215.1	-276744	ENSG00000281560
LOC105376363	uncharacterized LOC105376363	1.08434	-0.0237007	2.19239	0.246401	2.02846	0.0546776	0.75723	-3.90078	peak_15397	Day0vsDay8	chr10	3717329	3718876	1548	*	Distal Intergenic	10	3748966	3763712	14747	1	105376363	ENST00000661014.1	-30090	NA
CYP4F30P	cytochrome P450 family 4 subfamily F member 30, pseudogene	0.771346	0.0385665	1.50412	0.53287	2.20617	0.0400452	0.714421	-3.65646	peak_89799	Day0vsDay8	chr2	130693296	130693810	515	*	Exon	2	130681228	130691691	10464	1	100132708	ENST00000450440.1	12068	ENSG00000290699
BCL2	BCL2 apoptosis regulator	0.853794	0.0420863	1.6655	0.0452799	2.18027	0.0401161	0.714421	-3.71214	peak_73785	Day0vsDay8	chr18	63137767	63138710	944	*	Promoter (<=1kb)	18	63123346	63138411	15066	2	596	ENST00000677635.1	0	ENSG00000171791
BCL6	BCL6 transcription repressor	0.882332	0.0438383	1.72083	0.323519	2.18117	0.0400415	0.714421	-3.67202	peak_116779	Day0vsDay8	chr3	187713413	187714964	1552	*	Intron	3	187724569	187725623	1055	2	604	ENST00000479110.1	10659	ENSG00000113916
LOX	lysyl oxidase	1.08582	-0.0280255	2.19967	-0.300816	2.02065	0.0555417	0.759992	-3.97822	peak_130197	Day0vsDay8	chr5	122076739	122077708	970	*	Promoter (<=1kb)	5	122065797	122077174	11378	2	4015	ENST00000513319.5	0	ENSG00000113083
APBA2	amyloid beta precursor protein binding family A member 2	1.08594	-0.0491747	2.22105	-0.236066	1.983	0.0598748	0.769728	-3.99639	peak_51713	Day0vsDay8	chr15	28937980	28938669	690	*	Intron	15	28921637	29118311	196675	1	321	ENST00000558259.5	16343	ENSG00000034053
MIR5702	microRNA 5702	1.09206	0.0645113	2.11961	-0.333722	2.21125	0.0401094	0.714421	-3.65138	peak_93766	Day0vsDay8	chr2	226649867	226650691	825	*	Distal Intergenic	2	226658710	226658793	84	2	100847053	ENST00000582265.1	8102	ENSG00000263363
TRIM24	tripartite motif containing 24	0.609843	0.00795987	1.21173	2.23343	2.13036	0.0472325	0.71447	-3.73905	peak_151799	Day0vsDay15	chr7	138459639	138461287	1649	*	Promoter (<=1kb)	7	138460259	138589996	129738	1	8805	ENST00000343526.9	0	ENSG00000122779
LINC02641	long intergenic non-protein coding RNA 2641	1.27156	0.0624153	2.48071	-0.346307	2.17979	0.0401557	0.714579	-3.67877	peak_23170	Day0vsDay8	chr10	123435486	123436471	986	*	Intron	10	123429054	123430660	1607	1	105378531	ENST00000659823.1	6432	ENSG00000286344
GGACT	gamma-glutamylamine cyclotransferase	-0.937839	-1.82971	-0.0459662	0.175921	-2.17963	0.0401695	0.714649	-3.6488	peak_44804	Day0vsDay8	chr13	100600967	100602167	1201	*	Distal Intergenic	13	100532495	100589528	57034	2	87769	ENST00000492399.5	-11439	ENSG00000134864
ORAI2	ORAI calcium release-activated calcium modulator 2	0.764419	0.010086	1.51875	-0.880813	2.10051	0.0472612	0.714754	-3.75925	peak_150141	Day0vsDay15	chr7	102446272	102447123	852	*	3' UTR	7	102436299	102456825	20527	1	80228	ENST00000473939.2	9973	ENSG00000160991
KMT2E	lysine methyltransferase 2E (inactive)	-0.765363	-1.52069	-0.0100336	-0.667143	-2.10033	0.0472785	0.714867	-3.7562	peak_150274	Day0vsDay15	chr7	105060275	105061568	1294	*	Promoter (<=1kb)	7	105061918	105063386	1469	1	55904	ENST00000485619.1	-350	ENSG00000005483
EARS2	glutamyl-tRNA synthetase 2, mitochondrial	0.64193	0.0139486	1.26991	0.673633	2.12101	0.0473152	0.715272	-3.73309	peak_58710	Day0vsDay15	chr16	23557008	23558070	1063	*	Promoter (<=1kb)	16	23520754	23557350	36597	2	124454	ENST00000449606.7	0	ENSG00000103356
SNX13	sorting nexin 13	-0.719224	-1.43435	-0.00409664	-0.432331	-2.1218	0.0473983	0.715315	-3.7532	peak_144986	Day0vsDay15	chr7	17912751	17913520	770	*	Intron	7	17891562	17900248	8687	2	23161	ENST00000498463.5	-12503	ENSG00000071189
TMEM212	transmembrane protein 212	-0.696385	-1.38391	-0.00886505	-0.951057	-2.09953	0.0473564	0.715315	-3.7876	peak_116023	Day0vsDay15	chr3	171834261	171834504	244	*	Intron	3	171843349	171859318	15970	1	389177	ENST00000334567.9	-8845	ENSG00000186329
CACNA1C	calcium voltage-gated channel subunit alpha1 C	-0.579135	-1.15667	-0.00160227	-0.538303	-2.12291	0.0473812	0.715315	-3.76287	peak_33773	Day0vsDay15	chr12	2582824	2583619	796	*	3' UTR	12	2566422	2597081	30660	1	775	ENST00000465278.3	16402	ENSG00000151067
PBOV1	prostate and breast cancer overexpressed 1	-0.448148	-0.88577	-0.0105265	4.91957	-2.12535	0.04736	0.715315	-3.73956	peak_141183	Day0vsDay15	chr6	138262735	138263484	750	*	Exon	6	138215986	138218491	2506	2	59351	ENST00000527246.3	-44244	ENSG00000254440
PREX1	phosphatidylinositol-3,4,5-trisphosphate dependent Rac exchange factor 1	0.424806	0.00714846	0.842464	1.21486	2.12292	0.0473831	0.715315	-3.75298	peak_98974	Day0vsDay15	chr20	48638106	48638916	811	*	Intron	20	48642113	48642738	626	2	57580	ENST00000496915.1	3822	ENSG00000124126
LINC01755	long intergenic non-protein coding RNA 1755	1.08789	-0.0286889	2.20447	-1.22632	2.01954	0.0556647	0.720532	-3.87525	peak_5563	Day0vsDay15	chr1	56040128	56040899	772	*	Intron	1	55945087	55950119	5033	1	105378738	ENST00000455010.1	95041	ENSG00000233079
ORM2	orosomucoid 2	0.487412	0.0117779	0.963047	3.73069	2.13313	0.0473523	0.715315	-3.73255	peak_166279	Day0vsDay15	chr9	114330792	114333569	2778	*	Promoter (<=1kb)	9	114329869	114333251	3383	1	5005	ENST00000431067.4	923	ENSG00000228278
ZFP57	ZFP57 zinc finger protein	0.514625	0.00938172	1.01987	1.78666	2.12996	0.0473558	0.715315	-3.74032	peak_136328	Day0vsDay15	chr6	29676803	29677472	670	*	5' UTR	6	29672483	29681152	8670	2	346171	ENST00000376883.2	3680	ENSG00000204644
C16orf82	chromosome 16 open reading frame 82	0.524619	0.006125	1.04311	1.23542	2.1277	0.0473924	0.715315	-3.74419	peak_58883	Day0vsDay15	chr16	27108034	27108439	406	*	Distal Intergenic	16	27066927	27069166	2240	1	162083	ENST00000505035.3	41107	ENSG00000234186
MST1R	macrophage stimulating 1 receptor	1.08888	-0.0493031	2.22706	-0.139167	1.98301	0.0598738	0.769728	-4.01034	peak_110318	Day0vsDay8	chr3	49889698	49890750	1053	*	Promoter (1-2kb)	3	49890570	49891942	1373	2	4486	ENST00000463789.1	1192	ENSG00000164078
TRIM2	tripartite motif containing 2	0.554252	0.00691829	1.10159	0.5424	2.099	0.0474073	0.715315	-3.76496	peak_123357	Day0vsDay15	chr4	153095323	153095779	457	*	Distal Intergenic	4	153152163	153339311	187149	1	23321	ENST00000676423.1	-56384	ENSG00000109654
TMEM30B	transmembrane protein 30B	-0.508715	-1.01118	-0.00624832	-0.142416	-2.09857	0.0474483	0.715511	-3.76981	peak_47548	Day0vsDay15	chr14	61280113	61281579	1467	*	Promoter (<=1kb)	14	61277370	61281338	3969	2	161291	ENST00000555868.2	0	ENSG00000182107
LOC124904450	uncharacterized LOC124904450	-0.397611	-0.786685	-0.00853644	3.00854	-2.12127	0.0474344	0.715511	-3.74365	peak_10137	Day0vsDay15	chr1	166910265	166911041	777	*	Promoter (2-3kb)	1	166895711	166908080	12370	2	124904450	ENST00000414590.1	-2185	NA
APBA2	amyloid beta precursor protein binding family A member 2	1.09004	-0.144561	2.32464	0.0496658	1.83009	0.0806978	0.80225	-4.23578	peak_51712	Day0vsDay8	chr15	28936954	28937398	445	*	Intron	15	28921637	29118311	196675	1	321	ENST00000558259.5	15317	ENSG00000034053
BDKRB2	bradykinin receptor B2	0.585094	0.0097064	1.16048	0.621732	2.11123	0.04745	0.715511	-3.75906	peak_49734	Day0vsDay15	chr14	96173535	96174707	1173	*	Distal Intergenic	14	96204679	96244166	39488	1	624	ENST00000542454.2	-29972	ENSG00000168398
MOB3B	MOB kinase activator 3B	-0.411807	-0.81858	-0.00503424	2.52137	-2.09845	0.0474602	0.715514	-3.77138	peak_162887	Day0vsDay15	chr9	27535731	27536236	506	*	3' UTR	9	27325209	27529814	204606	2	79817	ENST00000262244.6	-5917	ENSG00000120162
SLC13A2	solute carrier family 13 member 2	-1.21571	-2.37223	-0.0591939	-0.113367	-2.17889	0.040231	0.715566	-3.66304	peak_65717	Day0vsDay8	chr17	28475271	28475663	393	*	Promoter (1-2kb)	17	28473738	28497778	24041	1	9058	ENST00000459818.2	1533	ENSG00000007216
LOC124900444	small nucleolar RNA SNORA40	-0.43551	-0.849843	-0.0211773	2.95028	-2.17874	0.0402432	0.715607	-3.7994	peak_8244	Day0vsDay8	chr1	117758480	117759654	1175	*	Distal Intergenic	1	117688621	117688742	122	2	124900444	ENST00000390964.1	-69738	ENSG00000212266
CPSF6	cleavage and polyadenylation specific factor 6	1.09081	-0.101149	2.28277	-0.72416	1.8969	0.0709275	0.333782	-4.12199	peak_37152	Day0vsDay27	chr12	69238994	69240865	1872	*	Promoter (<=1kb)	12	69239569	69274358	34790	1	11052	ENST00000435070.7	0	ENSG00000111605
C16orf89	chromosome 16 open reading frame 89	-0.360814	-0.722623	0.000995297	1.70501	-2.13418	0.0475027	0.715707	-3.74425	peak_57320	Day0vsDay15	chr16	5044845	5045481	637	*	Intron	16	5044122	5055377	11256	2	146556	ENST00000586629.5	9896	ENSG00000153446
LOC101928357	uncharacterized LOC101928357	0.699199	0.00845695	1.38994	-0.671887	2.09818	0.0474868	0.715707	-3.77941	peak_150995	Day0vsDay15	chr7	126493289	126493739	451	*	Promoter (1-2kb)	7	126495312	126531336	36025	1	101928357	ENST00000657493.1	-1573	ENSG00000287568
IL17RD	interleukin 17 receptor D	1.09142	-0.190596	2.37344	-0.962159	1.76627	0.0984197	0.817947	-4.30786	peak_110946	Day0vsDay8	chr3	57149624	57150567	944	*	Exon	3	57096178	57142491	46314	2	54756	ENST00000463523.5	-7133	ENSG00000144730
ICE1	interactor of little elongation complex ELL subunit 1	0.726486	0.0125916	1.44038	-0.341246	2.11259	0.0475008	0.715707	-3.75422	peak_125540	Day0vsDay15	chr5	5544136	5544580	445	*	Distal Intergenic	5	5422742	5437836	15095	1	23379	ENST00000505464.1	121394	ENSG00000164151
LINC02877	long intergenic non-protein coding RNA 2877	-0.415113	-0.825283	-0.00494264	5.9107	-2.09778	0.0475255	0.715888	-3.76864	peak_115377	Day0vsDay15	chr3	153621668	153622487	820	*	Intron	3	153484495	153502697	18203	1	152118	ENST00000623038.1	137173	ENSG00000237787
PAX8	paired box 8	0.394142	0.00467552	0.783608	1.71987	2.09768	0.0475346	0.715888	-3.77843	peak_88622	Day0vsDay15	chr2	113297627	113297906	280	*	Distal Intergenic	2	113215997	113278921	62925	2	7849	ENST00000681162.1	-18706	ENSG00000125618
TLR10	toll like receptor 10	-0.463448	-0.922399	-0.00449723	0.776588	-2.10779	0.0475809	0.716005	-3.77508	peak_119794	Day0vsDay15	chr4	38734288	38734719	432	*	Distal Intergenic	4	38772613	38776196	3584	2	81793	ENST00000506111.1	41477	ENSG00000174123
MRPS22	mitochondrial ribosomal protein S22	1.09204	-0.460477	2.64456	-0.793106	1.45894	0.160839	0.8555	-4.69189	peak_114676	Day0vsDay8	chr3	139217384	139217913	530	*	Intron	3	139281606	139360301	78696	1	56945	ENST00000687538.1	-63693	ENSG00000175110
LOC107985118	uncharacterized LOC107985118	-0.411686	-0.818538	-0.00483437	5.34338	-2.09743	0.0475592	0.716005	-3.76936	peak_72491	Day0vsDay15	chr18	37576786	37577569	784	*	Intron	18	37567723	37638931	71209	1	107985118	ENST00000661428.1	9063	NA
GPAT2	glycerol-3-phosphate acyltransferase 2, mitochondrial	0.474217	0.00553768	0.942897	0.529039	2.09729	0.0475727	0.716005	-3.77799	peak_87169	Day0vsDay15	chr2	96033952	96035205	1254	*	Promoter (<=1kb)	2	96021946	96034915	12970	2	150763	ENST00000486463.5	0	ENSG00000186281
CDS2	CDP-diacylglycerol synthase 2	0.557985	0.00649025	1.10948	0.785445	2.09719	0.0475821	0.716005	-3.77266	peak_96026	Day0vsDay15	chr20	5194909	5195697	789	*	3' UTR	20	5176102	5191354	15253	1	8760	ENST00000379070.3	18807	ENSG00000101290
KLF13	KLF transcription factor 13	-1.27714	-2.4807	-0.0735819	-1.06937	-2.20571	0.0403319	0.716025	-3.65645	peak_51905	Day0vsDay8	chr15	31352910	31353911	1002	*	Intron	15	31366154	31372182	6029	1	51621	ENST00000558844.1	-12243	ENSG00000169926
MAPK8IP3	mitogen-activated protein kinase 8 interacting protein 3	-0.937804	-1.83272	-0.0428885	-0.0602723	-2.22252	0.0403561	0.716025	-3.62336	peak_56811	Day0vsDay8	chr16	1764139	1764791	653	*	Promoter (<=1kb)	16	1763922	1765053	1132	1	23162	ENST00000561949.1	217	ENSG00000138834
RPL32	ribosomal protein L32	-0.857264	-1.67315	-0.0413755	-0.118109	-2.17791	0.0403123	0.716025	-3.67434	peak_107883	Day0vsDay8	chr3	12856413	12856976	564	*	Intron	3	12834946	12841582	6637	2	6161	ENST00000396957.5	-14831	ENSG00000144713
FIG4	FIG4 phosphoinositide 5-phosphatase	-0.618538	-1.21362	-0.0234593	2.27157	-2.20523	0.0402818	0.716025	-3.77136	peak_139996	Day0vsDay8	chr6	109767908	109768667	760	*	Promoter (1-2kb)	6	109766402	109825426	59025	1	9896	ENST00000675301.1	1506	ENSG00000112367
LOC105377672	uncharacterized LOC105377672	1.09292	-0.056523	2.24235	-1.10552	1.97087	0.0613338	0.773341	-4.04804	peak_120493	Day0vsDay8	chr4	58846471	58846967	497	*	Intron	4	58780716	58786683	5968	2	105377672	ENST00000656709.1	-59788	ENSG00000251339
PARP8	poly(ADP-ribose) polymerase family member 8	-0.541246	-1.05753	-0.0249608	1.63009	-2.20173	0.0403435	0.716025	-3.73542	peak_127522	Day0vsDay8	chr5	50710872	50711826	955	*	Intron	5	50667893	50842342	174450	1	79668	ENST00000503561.7	42979	ENSG00000151883
MICB-DT	MICB divergent transcript	-0.504013	-0.975298	-0.0327278	4.54953	-2.21739	0.0403278	0.716025	-3.77105	peak_136537	Day0vsDay8	chr6	31493806	31494496	691	*	Promoter (<=1kb)	6	31480070	31494320	14251	2	102725068	ENST00000656299.1	0	ENSG00000286940
SLMO2-ATP5E	SLMO2-ATP5E readthrough	1.09356	0.649963	1.53715	0.962452	5.16521	6.30182582061551e-05	0.418698	0.934148	peak_99886	Day0vsDay15	chr20	59082039	59082458	420	*	Distal Intergenic	20	59038134	59042809	4676	2	100533975	ENST00000466051.1	-39230	NA
LOC124900519	small nucleolar RNA SNORA72	0.739089	0.0369243	1.44125	3.66727	2.21224	0.0403499	0.716025	-3.80749	peak_90231	Day0vsDay8	chr2	139636764	139637326	563	*	Distal Intergenic	2	139511424	139511555	132	1	124900519	ENST00000384174.1	125340	ENSG00000206901
NAIP	NLR family apoptosis inhibitory protein	0.829229	0.0400175	1.61844	0.673268	2.1779	0.0403135	0.716025	-3.70805	peak_128318	Day0vsDay8	chr5	71031154	71031855	702	*	Distal Intergenic	5	70968166	71025339	57174	2	4671	ENST00000517649.6	-5815	ENSG00000249437
LOC101928682	uncharacterized LOC101928682	1.09378	-0.116163	2.30373	-0.626701	1.8738	0.0741829	0.789584	-4.1794	peak_62650	Day0vsDay8	chr16	87261152	87261752	601	*	Intron	16	87290726	87292038	1313	2	101928682	ENST00000568824.1	30286	ENSG00000261697
CTNNB1	catenin beta 1	1.48025	0.0712009	2.88931	-1.08235	2.17754	0.0403437	0.716025	-3.70946	peak_109491	Day0vsDay8	chr3	41064769	41065960	1192	*	Distal Intergenic	3	41194741	41239949	45209	1	1499	ENST00000643541.1	-128781	ENSG00000168036
CTBP2	C-terminal binding protein 2	-1.00642	-1.95827	-0.0545739	-0.130784	-2.20054	0.0403693	0.716084	-3.6311	peak_23446	Day0vsDay8	chr10	125270343	125271465	1123	*	Distal Intergenic	10	125038997	125161170	122174	2	1488	ENST00000476817.1	-109173	ENSG00000175029
SLC4A4	solute carrier family 4 member 4	-0.541499	-1.07753	-0.00546593	0.926962	-2.12103	0.0476198	0.716124	-3.76037	peak_120848	Day0vsDay15	chr4	71306055	71306311	257	*	Intron	4	71339020	71572083	233064	1	8671	ENST00000340595.4	-32709	ENSG00000080493
NEDD4	NEDD4 E3 ubiquitin protein ligase	0.42669	0.005041	0.84834	3.46911	2.13034	0.0476127	0.716124	-3.74507	peak_53059	Day0vsDay15	chr15	56036591	56037017	427	*	Distal Intergenic	15	55826997	55993660	166664	2	4734	ENST00000648451.1	-42931	ENSG00000069869
LOC105372028	uncharacterized LOC105372028	0.948051	0.0108703	1.88523	0.0274833	2.09684	0.0476162	0.716124	-3.75232	peak_71945	Day0vsDay15	chr18	24847847	24848513	667	*	Intron	18	24725957	24911173	185217	1	105372028	ENST00000657601.1	121890	NA
FAM118A	family with sequence similarity 118 member A	-1.01895	-1.98345	-0.0544522	0.878821	-2.19294	0.0404011	0.716295	-3.64867	peak_106344	Day0vsDay8	chr22	45333992	45334852	861	*	Promoter (<=1kb)	22	45335025	45340761	5737	1	55007	ENST00000483102.5	-173	ENSG00000100376
ACP6	acid phosphatase 6, lysophosphatidic	-0.468115	-0.926768	-0.00946246	3.47396	-2.21415	0.0403976	0.716295	-3.76434	peak_8665	Day0vsDay8	chr1	147647727	147649354	1628	*	Promoter (1-2kb)	1	147647368	147650682	3315	2	51205	ENST00000460583.1	1328	ENSG00000162836
MARCHF7	membrane associated ring-CH-type finger 7	-0.512349	-1.01889	-0.00580328	0.532481	-2.09655	0.0476448	0.716351	-3.79193	peak_90879	Day0vsDay15	chr2	159755608	159756199	592	*	Intron	2	159759292	159767850	8559	1	64844	ENST00000478396.1	-3093	ENSG00000136536
CDH7	cadherin 7	1.09492	-0.150064	2.3399	-0.584432	1.82295	0.081808	0.80225	-4.26248	peak_73893	Day0vsDay8	chr18	65706357	65706906	550	*	Distal Intergenic	18	65750252	65880939	130688	1	1005	ENST00000323011.7	-43346	ENSG00000081138
ATP11A	ATPase phospholipid transporting 11A	0.397883	0.00446821	0.791298	0.772778	2.09634	0.0476648	0.716501	-3.76916	peak_45475	Day0vsDay15	chr13	112844426	112845191	766	*	Promoter (2-3kb)	13	112842309	112886113	43805	1	23250	ENST00000471555.5	2117	ENSG00000068650
DLGAP2	DLG associated protein 2	-1.13166	-2.20937	-0.0539516	-0.022258	-2.17657	0.0404251	0.716544	-3.65413	peak_154126	Day0vsDay8	chr8	1539198	1540205	1008	*	Intron	8	1548644	1701985	153342	1	9228	ENST00000520901.5	-8439	ENSG00000198010
NPBWR1	neuropeptides B and W receptor 1	-0.726121	-1.44784	-0.00440544	-0.684059	-2.11721	0.0479219	0.716641	-3.75501	peak_157196	Day0vsDay15	chr8	52844763	52846117	1355	*	Distal Intergenic	8	52939182	52943734	4553	1	2831	ENST00000674939.1	-93065	ENSG00000288611
PEPD	peptidase D	1.09591	-0.30834	2.50016	-0.60949	1.61769	0.122162	0.835227	-4.51266	peak_78594	Day0vsDay8	chr19	33406548	33407466	919	*	Intron	19	33387349	33413932	26584	2	5184	ENST00000698433.1	6466	ENSG00000124299
OR13C8	olfactory receptor family 13 subfamily C member 8	1.09594	-0.460555	2.65244	-0.584955	1.45947	0.158442	0.853859	-4.66614	peak_165758	Day0vsDay8	chr9	104556780	104557369	590	*	Distal Intergenic	9	104569168	104570130	963	1	138802	ENST00000335040.1	-11799	ENSG00000186943
UGDH-AS1	UGDH antisense RNA 1	-0.694713	-1.38262	-0.00680822	-0.208829	-2.09331	0.0479595	0.716641	-3.78192	peak_119831	Day0vsDay15	chr4	39526838	39528187	1350	*	Promoter (<=1kb)	4	39527720	39532526	4807	1	100885776	ENST00000685788.2	0	ENSG00000249348
LOC124902889	uncharacterized LOC124902889	1.09632	-0.329908	2.52255	-0.597295	1.59975	0.126405	0.835227	-4.56736	peak_34850	Day0vsDay8	chr12	17428613	17429227	615	*	Distal Intergenic	12	17479446	17696655	217210	1	124902889	ENST00000669683.1	-50219	NA
LINC01701	long intergenic non-protein coding RNA 1701	1.09635	-0.0128004	2.20549	-0.22334	2.07138	0.0538869	0.75723	-3.90888	peak_11259	Day0vsDay8	chr1	189729317	189730239	923	*	Distal Intergenic	1	189775465	189814918	39454	1	107985456	ENST00000419614.1	-45226	ENSG00000232212
LOC124900349	small nucleolar RNA SNORA31	-0.598457	-1.19372	-0.00319092	0.106415	-2.12591	0.0478221	0.716641	-3.75368	peak_46798	Day0vsDay15	chr14	41288328	41289214	887	*	Distal Intergenic	14	41594463	41594591	129	1	124900349	ENST00000516049.1	-305249	ENSG00000251858
TCP10L2	t-complex 10 like 2 (pseudogene)	-0.566021	-1.13066	-0.001382	-0.543113	-2.10814	0.0479199	0.716641	-3.77307	peak_143070	Day0vsDay15	chr6	167171258	167171596	339	*	Promoter (<=1kb)	6	167172145	167196679	24535	1	401285	ENST00000697192.1	-549	ENSG00000290751
LOC105377687	uncharacterized LOC105377687	-0.495117	-0.997443	0.00720838	2.70165	-2.1282	0.0477797	0.716641	-3.75491	peak_132725	Day0vsDay15	chr5	159933354	159934392	1039	*	Intron	5	159698586	159937766	239181	2	105377687	ENST00000641163.1	3374	NA
NAALADL2-AS1	NAALADL2 antisense RNA 1	-0.459046	-0.910002	-0.00808978	5.57531	-2.12232	0.0477973	0.716641	-3.7525	peak_116151	Day0vsDay15	chr3	175617218	175617538	321	*	Intron	3	175773145	175776333	3189	2	100874245	ENST00000426315.1	158795	NA
POLR2E	RNA polymerase II, I and III subunit E	-0.456611	-0.909549	-0.00367265	-0.441121	-2.11231	0.0477754	0.716641	-3.76604	peak_75157	Day0vsDay15	chr19	1094863	1096095	1233	*	Promoter (<=1kb)	19	1086574	1095375	8802	2	5434	ENST00000615234.5	0	ENSG00000099817
MIR2110	microRNA 2110	-0.438536	-0.867811	-0.00926147	6.573	-2.11812	0.0479343	0.716641	-3.74352	peak_22422	Day0vsDay15	chr10	114173617	114174954	1338	*	Promoter (<=1kb)	10	114174105	114174179	75	2	100302224	ENST00000459421.1	0	ENSG00000284442
SBF2	SET binding factor 2	-0.438175	-0.87208	-0.00426987	2.63916	-2.12543	0.0477678	0.716641	-3.74863	peak_25792	Day0vsDay15	chr11	10298364	10298710	347	*	Intron	11	9778668	10294227	515560	2	81846	ENST00000689940.1	-4137	ENSG00000133812
SHLD2P3	shieldin complex subunit 2 pseudogene 3	-0.433154	-0.856236	-0.0100714	4.24839	-2.12428	0.0478789	0.716641	-3.73871	peak_18164	Day0vsDay15	chr10	47705698	47706646	949	*	Exon	10	47689707	47730436	40730	1	439965	ENST00000323387.5	15991	NA
LOC124902247	uncharacterized LOC124902247	-0.432048	-0.854495	-0.00960099	5.67857	-2.12407	0.0479305	0.716641	-3.74278	peak_166039	Day0vsDay15	chr9	110598905	110599850	946	*	Promoter (<=1kb)	9	110599475	110605219	5745	1	124902247	ENST00000451108.1	0	NA
ACAD9	acyl-CoA dehydrogenase family member 9	1.09813	-0.289274	2.48554	-0.577304	1.64062	0.114971	0.831281	-4.47114	peak_113959	Day0vsDay8	chr3	128908787	128910230	1444	*	Promoter (<=1kb)	3	128907862	128913084	5223	1	28976	ENST00000680638.1	925	ENSG00000177646
DUSP16	dual specificity phosphatase 16	-0.43185	-0.856308	-0.00739171	6.07715	-2.12596	0.0478442	0.716641	-3.74839	peak_34646	Day0vsDay15	chr12	12465668	12466806	1139	*	3' UTR	12	12477886	12506187	28302	2	80824	ENST00000545864.1	39381	ENSG00000111266
BIRC2	baculoviral IAP repeat containing 2	-0.424056	-0.843895	-0.00421718	6.40099	-2.09362	0.0479296	0.716641	-3.7747	peak_31083	Day0vsDay15	chr11	102346440	102347581	1142	*	Promoter (<=1kb)	11	102347211	102349013	1803	1	329	ENST00000527808.1	0	ENSG00000110330
CARNMT1-AS1	CARNMT1 antisense RNA 1	1.09853	-0.181516	2.37858	-0.318783	1.786	0.0892882	0.811693	-4.3314	peak_164114	Day0vsDay8	chr9	74964189	74965128	940	*	Intron	9	74952968	74996293	43326	1	101927380	ENST00000455609.1	11221	NA
ASXL2	ASXL transcriptional regulator 2	1.09861	-0.00107246	2.1983	-0.260686	2.07553	0.051552	0.754458	-3.86247	peak_83429	Day0vsDay8	chr2	25825243	25825606	364	*	Intron	2	25768762	25830891	62130	2	55252	ENST00000497092.1	5285	ENSG00000143970
LOC124900521	small nucleolar RNA SNORD55/SNORD39	1.09864	-0.371039	2.56832	-0.494046	1.54949	0.135403	0.842002	-4.59572	peak_94816	Day0vsDay8	chr2	237864512	237865438	927	*	Intron	2	237869904	237869982	79	1	124900521	ENST00000579216.1	-4466	ENSG00000263723
HSPA6	heat shock protein family A (Hsp70) member 6	-0.416604	-0.824507	-0.00870102	5.88674	-2.11808	0.0479442	0.716641	-3.74576	peak_9891	Day0vsDay15	chr1	161530245	161531586	1342	*	Intron	1	161524540	161526894	2355	1	3310	ENST00000309758.6	5705	ENSG00000173110
PRKCB	protein kinase C beta	1.09911	-0.0676677	2.26589	0.0843853	1.95259	0.0635921	0.775273	-4.05028	peak_58741	Day0vsDay8	chr16	23906944	23907478	535	*	Intron	16	23963716	24092839	129124	1	5579	ENST00000647422.1	-56238	ENSG00000166501
CLIC4	chloride intracellular channel 4	-0.40587	-0.802378	-0.00936261	5.94495	-2.12596	0.0477314	0.716641	-3.74012	peak_2788	Day0vsDay15	chr1	24744806	24746012	1207	*	Promoter (<=1kb)	1	24745382	24839907	94526	1	25932	ENST00000497755.1	0	ENSG00000169504
LINC01241	long intergenic non-protein coding RNA 1241	-0.393943	-0.779715	-0.00816984	5.16326	-2.11732	0.0478448	0.716641	-3.74515	peak_162832	Day0vsDay15	chr9	25778263	25778854	592	*	Promoter (1-2kb)	9	25780032	25785312	5281	1	101929582	ENST00000668254.1	-1178	ENSG00000236306
DPYSL2	dihydropyrimidinase like 2	-0.355028	-0.706452	-0.00360446	3.75171	-2.09406	0.0478867	0.716641	-3.77704	peak_155757	Day0vsDay15	chr8	26690772	26691162	391	*	Distal Intergenic	8	26637530	26643522	5993	1	1808	ENST00000474808.1	53242	ENSG00000092964
COL6A1	collagen type VI alpha 1 chain	-0.308734	-0.619127	0.0016596	2.84511	-2.12849	0.0477143	0.716641	-3.75322	peak_102890	Day0vsDay15	chr21	45990106	45990942	837	*	Promoter (2-3kb)	21	45987109	45987633	525	1	1291	ENST00000492851.1	2997	ENSG00000142156
LINC01843	long intergenic non-protein coding RNA 1843	0.340016	0.00332765	0.676705	1.6391	2.09329	0.0479622	0.716641	-3.77711	peak_130872	Day0vsDay15	chr5	134510869	134511249	381	*	Distal Intergenic	5	134506552	134509230	2679	1	101927934	ENST00000515627.3	4317	ENSG00000251169
LRP8	LDL receptor related protein 8	0.359627	0.000662896	0.718591	1.7843	2.12587	0.0478936	0.716641	-3.75591	peak_5304	Day0vsDay15	chr1	53277857	53278893	1037	*	Promoter (<=1kb)	1	53245591	53277070	31480	2	7804	ENST00000653217.1	-787	ENSG00000157193
SCN3B	sodium voltage-gated channel beta subunit 3	0.463404	0.00596391	0.920843	0.817292	2.12273	0.0478199	0.716641	-3.75512	peak_32569	Day0vsDay15	chr11	123640734	123641770	1037	*	Promoter (<=1kb)	11	123629187	123641124	11938	2	55800	ENST00000527125.1	0	ENSG00000166257
ADRB1	adrenoceptor beta 1	0.483644	0.0052664	0.962022	2.07009	2.09562	0.0477349	0.716641	-3.77863	peak_22414	Day0vsDay15	chr10	114084072	114085420	1349	*	Distal Intergenic	10	114043866	114046904	3039	1	153	ENST00000369295.4	40206	ENSG00000043591
ACSM1	acyl-CoA synthetase medium chain family member 1	0.502807	0.00815151	0.997462	1.9921	2.12565	0.0476977	0.716641	-3.75437	peak_58469	Day0vsDay15	chr16	20691556	20692034	479	*	Promoter (<=1kb)	16	20623388	20691256	67869	2	116285	ENST00000519745.5	-300	ENSG00000166743
ADGRB1	adhesion G protein-coupled receptor B1	0.50842	0.00695598	1.00988	1.71438	2.11832	0.0477802	0.716641	-3.76473	peak_161498	Day0vsDay15	chr8	142502536	142503187	652	*	Intron	8	142479120	142540020	60901	1	575	ENST00000518820.1	23416	ENSG00000181790
LOC124903567	uncharacterized LOC124903567	0.528175	0.00546872	1.05088	0.846308	2.09449	0.0478452	0.716641	-3.7742	peak_56448	Day0vsDay15	chr15	101536320	101536772	453	*	Distal Intergenic	15	101527581	101528349	769	2	124903567	ENST00000632451.1	-7971	NA
BRWD1	bromodomain and WD repeat domain containing 1	1.10141	-0.0702457	2.27306	-0.874581	1.94853	0.0641035	0.77639	-4.08914	peak_102050	Day0vsDay8	chr21	39291576	39292095	520	*	Intron	21	39236719	39280213	43495	2	54014	ENST00000455867.5	-11363	ENSG00000185658
ABCC6P2	ATP binding cassette subfamily C member 6 pseudogene 2	0.529747	0.00810502	1.05139	3.55357	2.12222	0.0479155	0.716641	-3.75502	peak_57965	Day0vsDay15	chr16	14788871	14789498	628	*	Distal Intergenic	16	14820792	14824669	3878	2	730013	ENST00000526069.1	35171	ENSG00000290943
LOC105377548	uncharacterized LOC105377548	1.10146	-0.224693	2.42761	-0.13605	1.7216	0.0990504	0.817948	-4.39673	peak_124044	Day0vsDay8	chr4	174632035	174632691	657	*	Distal Intergenic	4	174536640	174540784	4145	1	105377548	ENST00000507483.1	95395	NA
HIVEP3	HIVEP zinc finger 3	0.534762	0.00931201	1.06021	1.13901	2.11409	0.0478527	0.716641	-3.75956	peak_4556	Day0vsDay15	chr1	41678518	41678946	429	*	Intron	1	41506365	41662325	155961	2	59269	ENST00000643665.1	-16193	ENSG00000127124
LRIG1	leucine rich repeats and immunoglobulin like domains 1	0.544295	0.000641506	1.08795	2.64656	2.12358	0.0477664	0.716641	-3.75546	peak_111360	Day0vsDay15	chr3	66483189	66483992	804	*	Intron	3	66451558	66469245	17688	2	26018	ENST00000495671.1	-13944	ENSG00000144749
LINC01164	long intergenic non-protein coding RNA 1164	1.10186	-0.0943944	2.29811	-0.214363	1.90924	0.0692415	0.785801	-4.13111	peak_24316	Day0vsDay8	chr10	131747798	131748577	780	*	Distal Intergenic	10	131772383	131777402	5020	2	399827	ENST00000684956.2	28825	ENSG00000189275
SLC4A5	solute carrier family 4 member 5	1.28584	0.0141045	2.55757	-1.01249	2.09579	0.0477184	0.716641	-3.75934	peak_86222	Day0vsDay15	chr2	74227824	74228373	550	*	Promoter (<=1kb)	2	74218611	74227878	9268	2	57835	ENST00000637036.1	0	ENSG00000188687
LOC105373401	uncharacterized LOC105373401	0.452016	0.00437724	0.899655	-0.148381	2.09307	0.0479834	0.71681	-3.7743	peak_82079	Day0vsDay15	chr2	6165851	6166661	811	*	Distal Intergenic	2	6302314	6314880	12567	2	105373401	ENST00000660708.1	148219	NA
PRKCB	protein kinase C beta	0.930979	0.0442039	1.81775	0.832504	2.17612	0.0404621	0.717024	-3.74637	peak_58743	Day0vsDay8	chr16	23948752	23950787	2036	*	Intron	16	23963716	24092839	129124	1	5579	ENST00000647422.1	-12929	ENSG00000166501
NFKBIA	NFKB inhibitor alpha	-0.537954	-1.07069	-0.00521369	0.268369	-2.1085	0.048036	0.717074	-3.76974	peak_46638	Day0vsDay15	chr14	35401268	35401476	209	*	Promoter (1-2kb)	14	35401891	35402503	613	2	4792	ENST00000697965.1	1027	ENSG00000100906
HMGB1	high mobility group box 1	-0.47748	-0.957799	0.00283934	2.92568	-2.12246	0.0480357	0.717074	-3.76468	peak_42113	Day0vsDay15	chr13	30445767	30446679	913	*	Distal Intergenic	13	30462346	30463264	919	2	3146	ENST00000490788.1	16585	ENSG00000189403
KLHL29	kelch like family member 29	-0.373203	-0.741536	-0.00487015	5.55036	-2.12182	0.0480409	0.717074	-3.75615	peak_83252	Day0vsDay15	chr2	23633537	23634299	763	*	Intron	2	23642392	23697932	55541	1	114818	ENST00000288548.5	-8093	ENSG00000119771
GABRG3	gamma-aminobutyric acid type A receptor subunit gamma3	0.456852	0.00729246	0.906411	2.56881	2.11852	0.0480356	0.717074	-3.75956	peak_51604	Day0vsDay15	chr15	27732262	27732724	463	*	Distal Intergenic	15	27519972	27530920	10949	1	2567	ENST00000451330.2	212290	ENSG00000182256
NRXN3	neurexin 3	1.10337	-0.405067	2.61181	-0.83221	1.51618	0.143585	0.847505	-4.62479	peak_48802	Day0vsDay8	chr14	78230384	78231488	1105	*	Exon	14	78242391	79862033	1619643	1	9369	ENST00000554738.5	-10903	ENSG00000021645
ACTR3BP5	ACTR3B pseudogene 5	0.6723	0.0318524	1.31275	0.858824	2.17589	0.0404818	0.717197	-3.68562	peak_17564	Day0vsDay8	chr10	38911550	38913355	1806	*	Distal Intergenic	10	38696424	38697902	1479	1	399746	ENST00000448440.1	215126	NA
DHRS12	dehydrogenase/reductase 12	-0.584566	-1.16369	-0.00543941	-0.219452	-2.09227	0.0480617	0.717235	-3.79029	peak_43151	Day0vsDay15	chr13	51802132	51802524	393	*	Promoter (1-2kb)	13	51790023	51803723	13701	2	79758	ENST00000497151.1	1199	ENSG00000102796
LINC00351	long intergenic non-protein coding RNA 351	-1.50145	-2.93207	-0.0708397	-0.464667	-2.17544	0.0405196	0.717254	-3.67138	peak_44161	Day0vsDay8	chr13	85430539	85431645	1107	*	Intron	13	85363857	85412200	48344	1	100874137	ENST00000655792.1	66682	ENSG00000226317
OAF	out at first homolog	-0.892497	-1.73794	-0.0470489	-0.191722	-2.20145	0.0405203	0.717254	-3.64241	peak_32290	Day0vsDay8	chr11	120219269	120220191	923	*	Intron	11	120211301	120229240	17940	1	220323	ENST00000531220.1	7968	ENSG00000184232
LOC124904874	uncharacterized LOC124904874	1.10438	-0.232526	2.44129	-0.401473	1.71228	0.100782	0.819982	-4.35724	peak_96429	Day0vsDay8	chr20	16274517	16274829	313	*	Intron	20	16177933	16259603	81671	2	124904874	ENST00000669729.1	-14914	NA
AMT	aminomethyltransferase	0.771342	0.0301385	1.51255	2.49262	2.20725	0.0405248	0.717254	-3.77055	peak_110269	Day0vsDay8	chr3	49415698	49416596	899	*	Promoter (1-2kb)	3	49416870	49418142	1273	2	275	ENST00000637527.1	1546	ENSG00000145020
IL1RL2	interleukin 1 receptor like 2	1.49081	0.070331	2.91128	-0.924075	2.17543	0.0405204	0.717254	-3.73169	peak_87727	Day0vsDay8	chr2	102187085	102188213	1129	*	Promoter (<=1kb)	2	102187314	102201582	14269	1	8808	ENST00000421464.1	0	ENSG00000115598
SLC4A4	solute carrier family 4 member 4	-0.640495	-1.27507	-0.00592268	0.374207	-2.09214	0.0480736	0.717266	-3.78551	peak_120839	Day0vsDay15	chr4	71186200	71188242	2043	*	Promoter (<=1kb)	4	71187259	71572083	384825	1	8671	ENST00000264485.11	0	ENSG00000080493
RALGAPA2	Ral GTPase activating protein catalytic subunit alpha 2	-0.451542	-0.899024	-0.00405916	0.161164	-2.0916	0.0481268	0.717342	-3.78439	peak_96738	Day0vsDay15	chr20	20514067	20515291	1225	*	Promoter (1-2kb)	20	20470933	20512600	41668	2	57186	ENST00000427175.2	-1467	ENSG00000188559
SOX21-AS1	SOX21 antisense divergent transcript 1	-0.43922	-0.870387	-0.00805261	5.47672	-2.12213	0.0481111	0.717342	-3.75118	peak_44404	Day0vsDay15	chr13	94783044	94783728	685	*	Intron	13	94712716	94716246	3531	1	100507533	ENST00000438290.2	70328	ENSG00000227640
AGPAT4	1-acylglycerol-3-phosphate O-acyltransferase 4	-0.406947	-0.809526	-0.0043692	5.39113	-2.13037	0.0481311	0.717342	-3.74489	peak_142545	Day0vsDay15	chr6	161137851	161138173	323	*	Intron	6	161143956	161149289	5334	2	56895	ENST00000437165.1	11116	ENSG00000026652
MIR4681	microRNA 4681	1.10558	-0.14783	2.35899	-0.195428	1.82833	0.0809709	0.80225	-4.22928	peak_22815	Day0vsDay8	chr10	119396795	119397535	741	*	Intron	10	119377972	119378043	72	1	100616398	ENST00000580598.1	18823	ENSG00000265719
GPR12	G protein-coupled receptor 12	1.10575	-0.0131849	2.22469	-0.603605	2.04837	0.0525306	0.75723	-3.88945	peak_41852	Day0vsDay8	chr13	26760167	26761441	1275	*	Promoter (<=1kb)	13	26755200	26760786	5587	2	2835	ENST00000405846.5	0	ENSG00000132975
LINC02380	long intergenic non-protein coding RNA 2380	1.10608	-0.129851	2.34202	-0.280762	1.85502	0.0769228	0.796044	-4.17478	peak_120465	Day0vsDay8	chr4	57515038	57515838	801	*	Distal Intergenic	4	57462372	57465975	3604	1	101928851	ENST00000664465.1	52666	ENSG00000248505
TEKT5	tektin 5	0.391332	-0.00128884	0.783954	0.553592	2.12099	0.0481583	0.717342	-3.75714	peak_57590	Day0vsDay15	chr16	10673908	10674531	624	*	Promoter (2-3kb)	16	10627501	10671778	44278	2	146279	ENST00000574923.1	-2130	ENSG00000153060
EBF1	EBF transcription factor 1	0.407166	0.005982	0.80835	1.77896	2.11292	0.0481401	0.717342	-3.76641	peak_132655	Day0vsDay15	chr5	158819170	158819717	548	*	Intron	5	158698641	158708009	9369	2	1879	ENST00000518323.1	-111161	ENSG00000164330
LINC02151	long intergenic non-protein coding RNA 2151	0.411968	0.00691091	0.817025	1.83309	2.11377	0.048155	0.717342	-3.76281	peak_31790	Day0vsDay15	chr11	116275643	116277282	1640	*	Distal Intergenic	11	116496568	116500650	4083	2	109729162	ENST00000452629.2	223368	NA
LINC00226	long intergenic non-protein coding RNA 226	0.437099	-0.00952551	0.883723	2.72586	2.13895	0.0481237	0.717342	-3.73351	peak_50984	Day0vsDay15	chr14	106141265	106142237	973	*	Distal Intergenic	14	106287674	106288828	1155	1	338004	ENST00000618204.2	-145437	NA
STK10	serine/threonine kinase 10	0.60534	0.00940748	1.20127	-0.396867	2.10572	0.048122	0.717342	-3.75361	peak_133360	Day0vsDay15	chr5	172086557	172087248	692	*	Intron	5	172064365	172082405	18041	2	6793	ENST00000522879.1	-4152	ENSG00000072786
UBASH3B	ubiquitin associated and SH3 domain containing B	0.526641	0.00889329	1.04439	3.16499	2.12313	0.0481683	0.717343	-3.74852	peak_32463	Day0vsDay15	chr11	122675085	122675866	782	*	Intron	11	122655725	122727599	71875	1	84959	ENST00000525711.1	19360	ENSG00000154127
CPSF6	cleavage and polyadenylation specific factor 6	1.10757	-0.0504338	2.26558	-0.72416	1.98252	0.0599317	0.720532	-3.91455	peak_37152	Day0vsDay15	chr12	69238994	69240865	1872	*	Promoter (<=1kb)	12	69239569	69274358	34790	1	11052	ENST00000435070.7	0	ENSG00000111605
GPX1	glutathione peroxidase 1	-1.2869	-2.51323	-0.0605743	-0.337632	-2.17518	0.0405408	0.717362	-3.6561	peak_110262	Day0vsDay8	chr3	49352193	49352962	770	*	Distal Intergenic	3	49357176	49358284	1109	2	2876	ENST00000703796.1	5322	ENSG00000233276
GZMA	granzyme A	1.10806	-0.402958	2.61908	-0.700446	1.52003	0.142621	0.847002	-4.66092	peak_127690	Day0vsDay8	chr5	55113307	55113635	329	*	3' UTR	5	55102646	55110252	7607	1	3001	ENST00000274306.7	10661	ENSG00000145649
LINC01512	long intergenic non-protein coding RNA 1512	0.678477	0.0313531	1.3256	4.03015	2.2127	0.040552	0.717383	-3.80954	peak_137844	Day0vsDay8	chr6	43890652	43891285	634	*	Promoter (<=1kb)	6	43891045	43938212	47168	1	100132354	ENST00000691600.1	0	ENSG00000289313
ATP2B2	ATPase plasma membrane Ca2+ transporting 2	1.10816	-0.355379	2.57169	-0.876811	1.56948	0.130682	0.839619	-4.55895	peak_107635	Day0vsDay8	chr3	10335191	10335616	426	*	Promoter (2-3kb)	3	10328811	10332324	3514	2	491	ENST00000468426.1	-2867	ENSG00000157087
ADAMTSL5	ADAMTS like 5	-1.20669	-2.34394	-0.0694499	-0.10395	-2.22156	0.0405907	0.717468	-3.61456	peak_75256	Day0vsDay8	chr19	1503398	1503775	378	*	Distal Intergenic	19	1506626	1507422	797	2	339366	ENST00000590682.2	3647	ENSG00000185761
LOC105369527	uncharacterized LOC105369527	-1.20011	-2.33797	-0.062245	0.212149	-2.20567	0.0406649	0.717468	-3.62627	peak_32266	Day0vsDay8	chr11	120012970	120014278	1309	*	Exon	11	120026753	120028341	1589	1	105369527	ENST00000652852.1	-12475	NA
FAM13C	family with sequence similarity 13 member C	-1.13385	-2.18526	-0.0824341	-0.144497	-2.32239	0.0405913	0.717468	-3.46098	peak_18753	Day0vsDay8	chr10	59362253	59363326	1074	*	Promoter (<=1kb)	10	59253717	59362460	108744	2	220965	ENST00000422313.6	0	ENSG00000148541
SNX31	sorting nexin 31	-0.863936	-1.6846	-0.0432724	-0.122819	-2.20015	0.0406554	0.717468	-3.64787	peak_159158	Day0vsDay8	chr8	100680645	100681316	672	*	Distal Intergenic	8	100612039	100663415	51377	2	169166	ENST00000520352.5	-17230	ENSG00000174226
DGCR2	DiGeorge syndrome critical region gene 2	1.10884	-0.508411	2.72608	-0.613542	1.42118	0.169162	0.859118	-4.71336	peak_103350	Day0vsDay8	chr22	19073848	19074081	234	*	Intron	22	19056994	19065904	8911	2	9993	ENST00000473832.1	-7944	ENSG00000070413
LINC02572	long intergenic non-protein coding RNA 2572	0.782229	0.0433896	1.52107	0.24943	2.20235	0.0406112	0.717468	-3.65885	peak_89709	Day0vsDay8	chr2	129877118	129878313	1196	*	Promoter (<=1kb)	2	129825126	129877404	52279	2	105373615	ENST00000641154.1	0	ENSG00000229536
LINC02236	long intergenic non-protein coding RNA 2236	1.10902	-0.0462545	2.2643	-0.126308	1.98981	0.0590697	0.76921	-3.98956	peak_125665	Day0vsDay8	chr5	6805121	6805590	470	*	Intron	5	6795880	6826728	30849	1	109729133	ENST00000508881.1	9241	ENSG00000251365
CSTF2T	cleavage stimulation factor subunit 2 tau variant	0.826597	0.038517	1.61468	-0.415655	2.17411	0.0406314	0.717468	-3.72198	peak_18525	Day0vsDay8	chr10	51604648	51605899	1252	*	Intron	10	51695486	51699595	4110	2	23283	ENST00000331173.6	93696	ENSG00000177613
LINC02565	long intergenic non-protein coding RNA 2565	0.843424	0.0382318	1.64862	0.844247	2.19068	0.0406762	0.717468	-3.77391	peak_73419	Day0vsDay8	chr18	57232524	57233533	1010	*	Distal Intergenic	18	57169615	57171194	1580	2	105372138	ENST00000592678.1	-61330	ENSG00000267726
LINC01641	long intergenic non-protein coding RNA 1641	1.10995	-0.249224	2.46912	-0.951708	1.69272	0.104498	0.825671	-4.42329	peak_13556	Day0vsDay8	chr1	227451279	227452046	768	*	Distal Intergenic	1	227409765	227426057	16293	1	107985463	ENST00000436377.1	41514	ENSG00000234277
DGKZ	diacylglycerol kinase zeta	0.854184	0.0396476	1.66872	-0.0725087	2.17369	0.0406662	0.717468	-3.71615	peak_27676	Day0vsDay8	chr11	46374807	46375377	571	*	Promoter (<=1kb)	11	46375024	46377350	2327	1	8525	ENST00000529698.1	0	ENSG00000149091
LINC01916	long intergenic non-protein coding RNA 1916	0.949795	0.0434859	1.8561	1.5719	2.19793	0.0406156	0.717468	-3.79001	peak_73879	Day0vsDay8	chr18	65271424	65272051	628	*	Distal Intergenic	18	65423958	65448167	24210	1	107985128	ENST00000582028.2	-151907	ENSG00000264232
NUP210P1	nucleoporin 210 pseudogene 1	0.98656	0.0580214	1.9151	-0.522867	2.21699	0.0406731	0.717468	-3.65872	peak_113628	Day0vsDay8	chr3	126667698	126669347	1650	*	Intron	3	126662146	126667326	5181	1	255330	ENST00000514993.1	5552	ENSG00000293201
DOCK1	dedicator of cytokinesis 1	1.26044	0.0587638	2.46212	-0.105511	2.17416	0.0406267	0.717468	-3.69283	peak_23620	Day0vsDay8	chr10	127088789	127089792	1004	*	Intron	10	127110245	127128096	17852	1	1793	ENST00000473861.1	-20453	ENSG00000150760
CDRT15	CMT1A duplicated region transcript 15	1.11113	-0.421177	2.64343	-0.754369	1.50306	0.146918	0.84942	-4.62417	peak_64679	Day0vsDay8	chr17	14190552	14191084	533	*	Intron	17	14235673	14236862	1190	2	146822	ENST00000420162.7	45778	ENSG00000223510
LOC101927847	uncharacterized LOC101927847	1.3718	0.0637543	2.67986	-0.170943	2.17383	0.0406549	0.717468	-3.71847	peak_164825	Day0vsDay8	chr9	89954335	89955182	848	*	Intron	9	89969386	90015624	46239	1	101927847	ENST00000666051.1	-14204	NA
BHLHE40-AS1	BHLHE40 antisense RNA 1	-1.18605	-2.31738	-0.0547132	-0.25595	-2.17304	0.0407209	0.717554	-3.66513	peak_107342	Day0vsDay8	chr3	5038771	5039152	382	*	Distal Intergenic	3	4896969	4980414	83446	2	100507582	ENST00000668962.1	-58357	ENSG00000235831
SAMD12	sterile alpha motif domain containing 12	-1.14858	-2.2421	-0.0550664	0.457475	-2.1967	0.0408032	0.717554	-3.63317	peak_159824	Day0vsDay8	chr8	118760208	118760906	699	*	Intron	8	118375701	118622112	246412	2	401474	ENST00000526765.6	-138096	ENSG00000177570
FHIP1A	FHF complex subunit HOOK interacting protein 1A	1.11302	-0.0251598	2.2512	-0.189817	2.02698	0.0548407	0.75723	-3.9623	peak_123251	Day0vsDay8	chr4	151443235	151444111	877	*	Intron	4	151436435	151577471	141037	1	729830	ENST00000513962.5	6800	ENSG00000164142
CDK13-DT	CDK13 divergent transcript	-0.623949	-1.22332	-0.0245789	1.61255	-2.19933	0.0407811	0.717554	-3.72599	peak_146259	Day0vsDay8	chr7	39910305	39911148	844	*	Distal Intergenic	7	39947522	39949755	2234	2	112267983	ENST00000569710.1	38607	ENSG00000259826
SATB2	SATB homeobox 2	-0.476199	-0.933364	-0.0190334	3.47293	-2.20062	0.0407797	0.717554	-3.80622	peak_92456	Day0vsDay8	chr2	199224481	199225552	1072	*	Distal Intergenic	2	199269721	199329033	59313	2	23314	ENST00000700192.1	103481	ENSG00000119042
LINC01358	long intergenic non-protein coding RNA 1358	0.594683	0.0320458	1.15732	2.91027	2.1914	0.0407076	0.717554	-3.80842	peak_5699	Day0vsDay8	chr1	59046365	59047278	914	*	Intron	1	59056447	59088973	32527	1	101926925	ENST00000715623.1	-9169	NA
MIR6765	microRNA 6765	0.658691	0.0266144	1.29077	1.82739	2.19881	0.0407393	0.717554	-3.79344	peak_50788	Day0vsDay8	chr14	105152521	105153032	512	*	Promoter (1-2kb)	14	105150778	105150864	87	2	102465458	ENST00000614092.1	-1657	ENSG00000273778
RASSF2	Ras association domain family member 2	0.808682	0.0455758	1.57179	-0.159411	2.20602	0.0408099	0.717554	-3.65812	peak_95989	Day0vsDay8	chr20	4822179	4824245	2067	*	Promoter (<=1kb)	20	4780023	4823608	43586	2	9770	ENST00000379400.8	0	ENSG00000101265
CSRP3-AS1	CSRP3 and E2F8 antisense RNA 1	0.814562	0.0375475	1.59158	1.24573	2.17296	0.0407276	0.717554	-3.75142	peak_26458	Day0vsDay8	chr11	19276680	19277329	650	*	Intron	11	19299883	19308358	8476	1	105376580	ENST00000528326.5	-22554	NA
RRN3P1	RRN3 pseudogene 1	1.1155	-0.311605	2.5426	-0.914588	1.62178	0.1224	0.835227	-4.56367	peak_58556	Day0vsDay8	chr16	21816916	21817385	470	*	Promoter (2-3kb)	16	21797750	21820384	22635	2	730092	ENST00000551901.6	2999	NA
FAM66B	family with sequence similarity 66 member B	0.820118	0.0394736	1.60076	-0.0872275	2.2027	0.0407579	0.717554	-3.67955	peak_154554	Day0vsDay8	chr8	7368606	7369130	525	*	Intron	8	7298745	7355359	56615	2	100128890	ENST00000664195.1	-13247	ENSG00000215374
DHCR24	24-dehydrocholesterol reductase	0.837043	0.0492529	1.62483	0.0390214	2.21594	0.0408103	0.717554	-3.62935	peak_5492	Day0vsDay8	chr1	54853159	54854265	1107	*	3' UTR	1	54871592	54886490	14899	2	1718	ENST00000650362.1	32225	ENSG00000116133
PLEKHB2	pleckstrin homology domain containing B2	0.957319	0.0448054	1.86983	-0.0811886	2.2061	0.0407998	0.717554	-3.67392	peak_89860	Day0vsDay8	chr2	131122477	131122917	441	*	Intron	2	131118891	131147797	28907	1	55041	ENST00000409279.1	3586	ENSG00000115762
CTNND2	catenin delta 2	1.02731	0.0474863	2.00713	-0.240874	2.17326	0.040703	0.717554	-3.70694	peak_126010	Day0vsDay8	chr5	11056651	11057198	548	*	Intron	5	10973587	11018060	44474	2	1501	ENST00000506324.1	-38591	ENSG00000169862
PNLIPRP2	pancreatic lipase related protein 2 (gene/pseudogene)	1.11674	-0.0808086	2.31428	-0.223825	1.94632	0.0672244	0.782747	-4.05579	peak_22573	Day0vsDay8	chr10	116620853	116622032	1180	*	Promoter (<=1kb)	10	116620953	116645143	24191	1	5408	ENST00000579578.6	0	ENSG00000266200
MED10	mediator complex subunit 10	1.39197	0.0638376	2.7201	-1.08981	2.17243	0.0407725	0.717554	-3.70484	peak_125607	Day0vsDay8	chr5	6359579	6360874	1296	*	Distal Intergenic	5	6372165	6374811	2647	2	84246	ENST00000503112.1	13937	ENSG00000133398
SORCS1	sortilin related VPS10 domain containing receptor 1	-1.38192	-2.69128	-0.0725566	-0.127005	-2.19693	0.0408226	0.717594	-3.62719	peak_21955	Day0vsDay8	chr10	107336389	107337620	1232	*	Distal Intergenic	10	106573663	107164706	591044	2	114815	ENST00000263054.11	-171683	ENSG00000108018
PRKCI	protein kinase C iota	-0.735504	-1.46494	-0.00606646	-0.460077	-2.09004	0.0482802	0.717614	-3.78846	peak_115937	Day0vsDay15	chr3	170310167	170310791	625	*	Distal Intergenic	3	170293347	170297328	3982	1	5584	ENST00000483697.2	16820	ENSG00000163558
ENPP6	ectonucleotide pyrophosphatase/phosphodiesterase 6	-0.60268	-1.20187	-0.00348459	-0.264818	-2.10351	0.0482645	0.717614	-3.78654	peak_124390	Day0vsDay15	chr4	184162629	184163052	424	*	Intron	4	184112592	184117821	5230	2	133121	ENST00000510054.1	-44808	ENSG00000164303
PHACTR3	phosphatase and actin regulator 3	-0.566235	-1.12887	-0.00360251	0.020003	-2.10477	0.0483357	0.717614	-3.77607	peak_99962	Day0vsDay15	chr20	59673567	59674148	582	*	Promoter (2-3kb)	20	59676661	59847711	171051	1	116154	ENST00000355648.8	-2513	ENSG00000087495
LINC01826	long intergenic non-protein coding RNA 1826	1.11803	-0.0375211	2.27357	-0.183168	2.00549	0.057251	0.765502	-3.95082	peak_89214	Day0vsDay8	chr2	122988432	122990564	2133	*	Distal Intergenic	2	123066151	123073481	7331	2	107985818	ENST00000432894.1	82917	ENSG00000232740
LINC02300	long intergenic non-protein coding RNA 2300	-0.543047	-1.08345	-0.0026393	-0.595326	-2.10447	0.0482224	0.717614	-3.78549	peak_46447	Day0vsDay15	chr14	28633195	28634628	1434	*	Distal Intergenic	14	28592223	28613623	21401	2	105370422	ENST00000549742.1	-19572	NA
LETM1	leucine zipper and EF-hand containing transmembrane protein 1	-0.484625	-0.965221	-0.00402752	-0.0649388	-2.09017	0.0482673	0.717614	-3.80203	peak_117760	Day0vsDay15	chr4	1842303	1843198	896	*	Promoter (<=1kb)	4	1833074	1843211	10138	2	3954	ENST00000505551.5	13	ENSG00000168924
CCDC30	coiled-coil domain containing 30	-0.414682	-0.821231	-0.00813287	6.31225	-2.11511	0.0483282	0.717614	-3.749	peak_4623	Day0vsDay15	chr1	42462815	42463720	906	*	Promoter (<=1kb)	1	42463221	42484158	20938	1	728621	ENST00000654683.1	0	ENSG00000186409
GBX2	gastrulation brain homeobox 2	-0.403519	-0.804876	-0.00216132	3.69818	-2.12319	0.0482114	0.717614	-3.75584	peak_94626	Day0vsDay15	chr2	236142477	236143396	920	*	Distal Intergenic	2	236165734	236167329	1596	2	2637	ENST00000465889.1	23933	ENSG00000168505
ELN	elastin	1.12083	-0.227787	2.46944	-0.599955	1.73917	0.101687	0.820544	-4.36076	peak_148536	Day0vsDay8	chr7	74012928	74014114	1187	*	Distal Intergenic	7	74027789	74068763	40975	1	2006	ENST00000445912.5	-13675	ENSG00000049540
LOC128966684	uncharacterized LOC128966684	-0.395439	-0.787538	-0.00334012	5.91719	-2.09046	0.0482391	0.717614	-3.7794	peak_66335	Day0vsDay15	chr17	36182689	36184249	1561	*	Promoter (<=1kb)	17	36183235	36188882	5648	1	128966684	ENST00000615128.1	0	NA
DENND6A	DENN domain containing 6A	1.12198	-0.462234	2.7062	-0.442225	1.46801	0.156129	0.852373	-4.69402	peak_110961	Day0vsDay8	chr3	57654213	57654577	365	*	Intron	3	57634704	57660826	26123	2	201627	ENST00000477344.1	6249	ENSG00000174839
GPC5	glypican 5	-0.388019	-0.772893	-0.0031459	4.29925	-2.08974	0.0483093	0.717614	-3.78219	peak_44335	Day0vsDay15	chr13	92017531	92017903	373	*	Intron	13	91725058	91756439	31382	1	2262	ENST00000483422.1	292473	ENSG00000179399
XCL1	X-C motif chemokine ligand 1	-0.381326	-0.753256	-0.00939615	4.26216	-2.12981	0.0483314	0.717614	-3.73273	peak_10299	Day0vsDay15	chr1	168575950	168576784	835	*	Promoter (<=1kb)	1	168576605	168582069	5465	1	6375	ENST00000367818.4	0	ENSG00000143184
TNRC6B	trinucleotide repeat containing adaptor 6B	-0.37684	-0.750243	-0.0034363	3.3431	-2.11573	0.0482996	0.717614	-3.76649	peak_105684	Day0vsDay15	chr22	40258050	40258958	909	*	Intron	22	40265003	40321799	56797	1	23112	ENST00000446273.1	-6045	ENSG00000100354
PMM1	phosphomannomutase 1	0.534195	0.00884586	1.05954	1.70216	2.1098	0.0482812	0.717614	-3.7579	peak_105815	Day0vsDay15	chr22	41595198	41596032	835	*	Distal Intergenic	22	41576931	41589871	12941	2	5372	ENST00000472620.5	-5327	ENSG00000100417
PPP2R3A	protein phosphatase 2 regulatory subunit B''alpha	1.12406	-0.430606	2.67873	-0.24522	1.49868	0.148044	0.849469	-4.62283	peak_114470	Day0vsDay8	chr3	136136370	136137139	770	*	Intron	3	136102103	136106920	4818	1	5523	ENST00000469270.1	34267	ENSG00000073711
NPY4R	neuropeptide Y receptor Y4	0.536501	0.00454224	1.06846	-0.36552	2.0905	0.048235	0.717614	-3.78329	peak_18007	Day0vsDay15	chr10	46502883	46503774	892	*	Intron	10	46461099	46465958	4860	2	5540	ENST00000374312.5	-36925	ENSG00000204174
ZMIZ1	zinc finger MIZ-type containing 1	0.577382	0.00879468	1.14597	0.342718	2.11184	0.0482505	0.717614	-3.76098	peak_20074	Day0vsDay15	chr10	79202527	79203158	632	*	Intron	10	79243669	79291085	47417	1	57178	ENST00000472035.5	-40511	ENSG00000108175
FRG2EP	FSHD region gene 2 family member E, pseudogene	0.6976	0.00450515	1.39069	-0.693594	2.09872	0.0483033	0.717614	-3.77739	peak_97277	Day0vsDay15	chr20	29401125	29401369	245	*	Distal Intergenic	20	29415264	29416911	1648	2	647476	ENST00000634243.1	15542	NA
TTC23	tetratricopeptide repeat domain 23	1.1248	-0.278921	2.52852	-0.535351	1.66093	0.110788	0.830324	-4.46738	peak_56219	Day0vsDay8	chr15	99150791	99151893	1103	*	Exon	15	99148512	99156279	7768	2	64927	ENST00000558438.1	4386	ENSG00000103852
LINC01372	long intergenic non-protein coding RNA 1372	-0.799326	-1.5929	-0.00574952	-0.0866679	-2.08782	0.0484988	0.717657	-3.77895	peak_147988	Day0vsDay15	chr7	67380152	67381343	1192	*	Distal Intergenic	7	67335976	67340024	4049	1	101929736	ENST00000430244.1	44176	ENSG00000291153
SMIM38	small integral membrane protein 38	-0.76228	-1.5188	-0.00575689	-0.473905	-2.08857	0.0484243	0.717657	-3.78584	peak_29244	Day0vsDay15	chr11	69064366	69064886	521	*	Intron	11	69072915	69162440	89526	1	107984345	ENST00000637084.1	-8029	ENSG00000284713
ACVR2A	activin A receptor type 2A	-0.606489	-1.20857	-0.00440516	0.660209	-2.08796	0.0484842	0.717657	-3.79624	peak_90448	Day0vsDay15	chr2	147553952	147554411	460	*	Distal Intergenic	2	147844517	147896447	51931	1	92	ENST00000487959.5	-290106	ENSG00000121989
SHANK2	SH3 and multiple ankyrin repeat domains 2	-0.575432	-1.15586	0.00499433	-1.05529	-2.12686	0.0485067	0.717657	-3.74947	peak_29545	Day0vsDay15	chr11	71155431	71156090	660	*	Intron	11	70952702	71094688	141987	2	22941	ENST00000458632.2	-60743	ENSG00000162105
LONRF1	LON peptidase N-terminal domain and ring finger 1	-0.52305	-1.04543	-0.000668189	0.0596052	-2.10738	0.0485675	0.717657	-3.77582	peak_154993	Day0vsDay15	chr8	12731782	12732232	451	*	Promoter (2-3kb)	8	12722944	12729387	6444	2	91694	ENST00000525024.5	-2395	ENSG00000154359
DLGAP2	DLG associated protein 2	1.12589	-0.479932	2.73171	-0.522916	1.4533	0.160132	0.854844	-4.71841	peak_153990	Day0vsDay8	chr8	868451	868885	435	*	Intron	8	883198	1032931	149734	1	9228	ENST00000524139.5	-14313	ENSG00000198010
CATSPER4	cation channel sperm associated 4	-0.506176	-1.00871	-0.00364413	0.0408315	-2.08783	0.0484974	0.717657	-3.79121	peak_2973	Day0vsDay15	chr1	26190459	26190992	534	*	Promoter (<=1kb)	1	26190561	26201603	11043	1	378807	ENST00000338855.6	0	ENSG00000188782
CDC42P3	CDC42 pseudogene 3	-0.505637	-1.01395	0.00267849	0.496755	-2.11247	0.0485437	0.717657	-3.76984	peak_161575	Day0vsDay15	chr8	142973871	142974760	890	*	Distal Intergenic	8	142995850	142996482	633	1	100128627	ENST00000518493.1	-21090	NA
HLMR1	hepatic lncRNA metabolic regulator 1	1.12685	-0.0923752	2.34607	-0.393245	1.91575	0.0683653	0.783783	-4.08312	peak_114956	Day0vsDay8	chr3	142947062	142948163	1102	*	Distal Intergenic	3	142938240	142941771	3532	1	100507389	ENST00000479792.1	8822	ENSG00000243818
CKLF-CMTM1	CKLF-CMTM1 readthrough	-0.499952	-0.998183	-0.00172107	0.75418	-2.11114	0.0484264	0.717657	-3.77203	peak_60931	Day0vsDay15	chr16	66559953	66560489	537	*	Promoter (2-3kb)	16	66563128	66579135	16008	1	100529251	ENST00000529718.1	-2639	ENSG00000254788
MIR4275	microRNA 4275	1.12705	-0.155498	2.40959	-0.491651	1.82149	0.0820373	0.80225	-4.2243	peak_119454	Day0vsDay8	chr4	28823360	28824041	682	*	Exon	4	28819582	28819668	87	1	100422937	ENST00000636486.1	3778	ENSG00000283275
MIR185	microRNA 185	1.12718	-0.203308	2.45768	-0.753056	1.75606	0.0928677	0.813459	-4.3134	peak_103484	Day0vsDay8	chr22	20031499	20032697	1199	*	Promoter (<=1kb)	22	20033139	20033220	82	1	406961	ENST00000385288.3	-442	ENSG00000208023
PPCDC	phosphopantothenoylcysteine decarboxylase	-0.478874	-0.954361	-0.00338599	0.163983	-2.08756	0.0485241	0.717657	-3.79043	peak_54486	Day0vsDay15	chr15	75067064	75067862	799	*	Intron	15	75043286	75044623	1338	1	60490	ENST00000564953.1	23778	ENSG00000138621
LOC105379315	uncharacterized LOC105379315	-0.453468	-0.903815	-0.00312063	0.433384	-2.08716	0.0485633	0.717657	-3.79888	peak_155289	Day0vsDay15	chr8	20941284	20942067	784	*	Promoter (<=1kb)	8	20941428	20950175	8748	1	105379315	ENST00000523496.1	0	NA
LINC02309	long intergenic non-protein coding RNA 2309	-0.44989	-0.891246	-0.00853286	4.82026	-2.11348	0.0485064	0.717657	-3.74993	peak_48949	Day0vsDay15	chr14	86596091	86596428	338	*	Distal Intergenic	14	86332376	86401285	68910	1	105370607	ENST00000553679.1	263715	NA
COA7	cytochrome c oxidase assembly factor 7	-0.416269	-0.826972	-0.00556682	5.10704	-2.11451	0.0485629	0.717657	-3.76436	peak_5269	Day0vsDay15	chr1	52702855	52703718	864	*	Distal Intergenic	1	52684449	52698347	13899	2	65260	ENST00000371538.5	-4508	ENSG00000162377
OGDH	oxoglutarate dehydrogenase	1.12834	-0.123505	2.38019	-0.015472	1.8683	0.074976	0.790812	-4.17481	peak_146568	Day0vsDay8	chr7	44606098	44607317	1220	*	Promoter (<=1kb)	7	44606572	44708230	101659	1	4967	ENST00000439616.6	0	ENSG00000105953
FGD5	FYVE, RhoGEF and PH domain containing 5	1.12836	-0.151904	2.40862	-0.26112	1.83098	0.0826919	0.803577	-4.21864	peak_108195	Day0vsDay8	chr3	14920780	14921667	888	*	Exon	3	14930763	14933438	2676	1	152273	ENST00000487605.1	-9096	ENSG00000154783
FLJ36000	uncharacterized FLJ36000	-0.392575	-0.783664	-0.00148559	4.72848	-2.11729	0.0484879	0.717657	-3.76569	peak_65551	Day0vsDay15	chr17	22514047	22515411	1365	*	Distal Intergenic	17	22406019	22413744	7726	1	284124	ENST00000612344.1	108028	ENSG00000276399
LOC105373220	uncharacterized LOC105373220	1.12867	-0.263893	2.52123	-0.795547	1.68	0.106978	0.82755	-4.45509	peak_14438	Day0vsDay8	chr1	238146427	238147386	960	*	Distal Intergenic	1	238238943	238404906	165964	1	105373220	ENST00000665394.1	-91557	NA
DUSP2	dual specificity phosphatase 2	1.12892	-0.323648	2.58148	-0.0811722	1.61164	0.122781	0.835227	-4.50872	peak_87200	Day0vsDay8	chr2	96148413	96149059	647	*	Promoter (2-3kb)	2	96143169	96145440	2272	2	1844	ENST00000288943.5	-2973	ENSG00000158050
MINDY4	MINDY lysine 48 deubiquitinase 4	-0.386793	-0.770594	-0.00299262	1.59549	-2.08896	0.048386	0.717657	-3.78243	peak_145702	Day0vsDay15	chr7	30797149	30798271	1123	*	Intron	7	30779536	30786644	7109	1	84182	ENST00000494187.1	17613	ENSG00000106125
CBX6	chromobox 6	-0.37262	-0.741937	-0.00330396	3.26961	-2.11359	0.0484628	0.717657	-3.77037	peak_105465	Day0vsDay15	chr22	38870265	38870695	431	*	Promoter (1-2kb)	22	38861422	38872216	10795	2	23466	ENST00000407418.8	1521	ENSG00000183741
LOC100130207	uncharacterized LOC100130207	0.373223	0.00633237	0.740115	2.15895	2.11562	0.0484564	0.717657	-3.75808	peak_107254	Day0vsDay15	chr3	3800760	3801187	428	*	Promoter (<=1kb)	3	3700814	3800875	100062	2	100130207	ENST00000470751.5	0	ENSG00000144455
GBA2	glucosylceramidase beta 2	0.430324	-0.00077241	0.86142	0.166096	2.11586	0.0485393	0.717657	-3.76609	peak_163279	Day0vsDay15	chr9	35748307	35750222	1916	*	Promoter (<=1kb)	9	35736866	35749228	12363	2	57704	ENST00000378103.7	0	ENSG00000070610
KCNN2	potassium calcium-activated channel subfamily N member 2	0.449851	0.00538211	0.89432	1.18468	2.11181	0.0485109	0.717657	-3.77128	peak_129927	Day0vsDay15	chr5	114038870	114040315	1446	*	Distal Intergenic	5	114055926	114229386	173461	1	3781	ENST00000512927.2	-15611	ENSG00000080709
LINC00570	long intergenic non-protein coding RNA 570	0.461791	0.00675514	0.916826	0.900999	2.1154	0.0483873	0.717657	-3.7619	peak_82569	Day0vsDay15	chr2	11399848	11400527	680	*	Promoter (<=1kb)	2	11399054	11402258	3205	1	100874055	ENST00000453100.1	794	ENSG00000224177
RAB15	RAB15, member RAS oncogene family	0.524683	0.00645186	1.04291	-0.308263	2.10802	0.0485497	0.717657	-3.76217	peak_47795	Day0vsDay15	chr14	64959880	64960384	505	*	Intron	14	64948677	64950827	2151	2	376267	ENST00000555256.1	-9053	ENSG00000139998
ANXA8	annexin A8	0.563607	0.004022	1.12319	-0.227268	2.0877	0.0485105	0.717657	-3.77556	peak_18202	Day0vsDay15	chr10	47965294	47966078	785	*	Intron	10	47908064	47991800	83737	2	653145	ENST00000479781.5	25722	ENSG00000265190
SLC23A2	solute carrier family 23 member 2	0.641915	0.0101226	1.27371	0.0997915	2.11024	0.0483869	0.717657	-3.75617	peak_96008	Day0vsDay15	chr20	4961612	4962698	1087	*	Intron	20	4852358	5001510	149153	2	9962	ENST00000338244.6	38812	ENSG00000089057
EBF3	EBF transcription factor 3	1.0974	0.00855282	2.18626	-0.956762	2.08908	0.0483743	0.717657	-3.76804	peak_24000	Day0vsDay15	chr10	130002679	130003549	871	*	Distal Intergenic	10	129835283	129973053	137771	2	253738	ENST00000368648.8	-29626	ENSG00000108001
TRPC6	transient receptor potential cation channel subfamily C member 6	-0.458985	-0.914867	-0.00310209	0.517086	-2.0869	0.0485889	0.717665	-3.8087	peak_31055	Day0vsDay15	chr11	101582293	101584159	1867	*	Promoter (<=1kb)	11	101451564	101584007	132444	2	7225	ENST00000344327.8	0	ENSG00000137672
BICD2	BICD cargo adaptor 2	-0.393671	-0.79262	0.00527821	1.5209	-2.11748	0.0486178	0.717665	-3.76832	peak_164994	Day0vsDay15	chr9	92749002	92750016	1015	*	Intron	9	92711363	92764812	53450	2	23299	ENST00000375512.3	14796	ENSG00000185963
SIK3	SIK family kinase 3	0.442912	0.00265698	0.883168	3.10702	2.12057	0.0486129	0.717665	-3.75827	peak_31859	Day0vsDay15	chr11	116953468	116954379	912	*	Promoter (2-3kb)	11	116868792	116957044	88253	2	23387	ENST00000413553.1	2665	ENSG00000160584
SNORD43	small nucleolar RNA, C/D box 43	0.45556	0.00304739	0.908072	1.68148	2.08676	0.0486032	0.717665	-3.79414	peak_105544	Day0vsDay15	chr22	39318909	39320382	1474	*	Promoter (<=1kb)	22	39319050	39319113	64	2	26807	ENST00000583861.1	0	ENSG00000263764
VWA5B1	von Willebrand factor A domain containing 5B1	0.631989	0.00517431	1.2588	-0.678784	2.09102	0.0486062	0.717665	-3.77497	peak_2342	Day0vsDay15	chr1	20330193	20331455	1263	*	Promoter (1-2kb)	1	20332915	20354251	21337	1	127731	ENST00000467486.5	-1460	ENSG00000158816
LY6L	lymphocyte antigen 6 family member L	1.13212	-0.322107	2.58634	0.6847	1.61368	0.120724	0.835051	-4.51287	peak_161594	Day0vsDay8	chr8	143081913	143082846	934	*	Promoter (1-2kb)	8	143080630	143083486	2857	1	101928108	ENST00000562505.2	1283	ENSG00000261667
LINC00964	long intergenic non-protein coding RNA 964	-0.482931	-0.950948	-0.0149143	4.56658	-2.20635	0.0408431	0.717728	-3.805	peak_160134	Day0vsDay8	chr8	124924696	124925033	338	*	Intron	8	124937500	124951177	13678	1	157381	ENST00000658039.1	-12467	ENSG00000249816
LINC03124	long intergenic non-protein coding RNA 3124	1.13395	-0.303843	2.57175	-0.351297	1.63476	0.116202	0.832002	-4.50466	peak_89902	Day0vsDay8	chr2	131658315	131659207	893	*	Intron	2	131647990	131723045	75056	1	29798	ENST00000652878.1	10325	ENSG00000287151
LINC02370	long intergenic non-protein coding RNA 2370	1.13396	-0.10287	2.3708	-0.91618	1.9004	0.0704458	0.788012	-4.14734	peak_40914	Day0vsDay8	chr12	131391192	131392522	1331	*	Distal Intergenic	12	131347470	131367555	20086	1	338797	ENST00000428272.4	43722	NA
FBXO17	F-box protein 17	-0.480686	-0.941367	-0.0200052	4.48	-2.20318	0.0408625	0.717728	-3.81042	peak_79140	Day0vsDay8	chr19	38977967	38978796	830	*	Promoter (2-3kb)	19	38941401	38975742	34342	2	115290	ENST00000292852.9	-2225	ENSG00000269190
GDAP1L1	ganglioside induced differentiation associated protein 1 like 1	1.1345	-0.43079	2.69979	-0.876599	1.50233	0.147104	0.84942	-4.65625	peak_98527	Day0vsDay8	chr20	44251136	44251535	400	*	Intron	20	44247496	44264786	17291	1	78997	ENST00000445952.2	3640	ENSG00000124194
LOC105374308	uncharacterized LOC105374308	0.673136	0.0327922	1.31348	0.467705	2.18738	0.04087	0.717728	-3.70668	peak_117389	Day0vsDay8	chr3	197458929	197459373	445	*	Promoter (<=1kb)	3	197445061	197458323	13263	2	105374308	ENST00000438408.1	-606	NA
SUMO2	small ubiquitin like modifier 2	0.707141	0.0280525	1.38623	1.139	2.20136	0.0408665	0.717728	-3.68988	peak_69389	Day0vsDay8	chr17	75181936	75183492	1557	*	Promoter (<=1kb)	17	75165586	75182959	17374	2	6613	ENST00000420826.7	0	ENSG00000188612
MUC5AC	mucin 5AC, oligomeric mucus/gel-forming	1.13491	-0.225733	2.49556	-0.780515	1.72892	0.0977086	0.817397	-4.37668	peak_24951	Day0vsDay8	chr11	1179574	1180104	531	*	Exon	11	1157953	1201138	43186	1	4586	ENST00000621226.2	21621	ENSG00000215182
PRDM1	PR/SET domain 1	-0.542772	-1.08203	-0.00351447	-0.357547	-2.08631	0.0486477	0.717747	-3.7969	peak_139753	Day0vsDay15	chr6	106134998	106135572	575	*	Intron	6	106098940	106109939	11000	1	639	ENST00000369089.3	36058	ENSG00000057657
SNX29	sorting nexin 29	-0.468871	-0.931883	-0.00585844	2.05782	-2.10635	0.0486532	0.717747	-3.7695	peak_57791	Day0vsDay15	chr16	12027027	12027660	634	*	Exon	16	12038710	12051868	13159	1	92017	ENST00000568359.1	-11050	ENSG00000048471
LOC105375614	uncharacterized LOC105375614	1.13547	-0.379788	2.65073	-0.776059	1.55328	0.137178	0.842072	-4.56722	peak_153594	Day0vsDay8	chr7	157612504	157613840	1337	*	Promoter (<=1kb)	7	157614023	157618765	4743	1	105375614	ENST00000409610.1	-183	ENSG00000222012
MADCAM1-AS1	MADCAM1 antisense RNA 1	0.556952	0.00625305	1.10765	0.71361	2.11293	0.0486485	0.717747	-3.76522	peak_75027	Day0vsDay15	chr19	510635	512001	1367	*	Promoter (2-3kb)	19	490046	507833	17788	2	105372232	ENST00000592413.2	-2802	NA
GLG1	golgi glycoprotein 1	1.13571	-0.143602	2.41503	-0.19594	1.84367	0.0798147	0.800466	-4.3211	peak_61576	Day0vsDay8	chr16	74564512	74564865	354	*	Promoter (1-2kb)	16	74496600	74563325	66726	2	2734	ENST00000565474.1	-1187	ENSG00000090863
WSB2	WD repeat and SOCS box containing 2	1.13592	-0.215308	2.48715	-0.763099	1.74251	0.0952577	0.814717	-4.419	peak_39646	Day0vsDay8	chr12	118060252	118061751	1500	*	Promoter (<=1kb)	12	118032687	118061179	28493	2	55884	ENST00000315436.8	0	ENSG00000176871
CIT	citron rho-interacting serine/threonine kinase	1.13614	-0.101888	2.37417	-0.810438	1.90221	0.0701976	0.788012	-4.10523	peak_39735	Day0vsDay8	chr12	119719817	119720240	424	*	Promoter (<=1kb)	12	119714209	119719001	4793	2	11113	ENST00000544588.1	-816	ENSG00000122966
KIF26B-AS1	KIF26B antisense RNA 1	0.626568	0.00584315	1.24729	-0.350698	2.09694	0.048666	0.717789	-3.78066	peak_14743	Day0vsDay15	chr1	245291807	245292900	1094	*	Intron	1	245206444	245234501	28058	2	111216275	ENST00000446321.1	-57306	ENSG00000232192
NFIB-AS1	NFIB antisense RNA 1	1.13633	0.640397	1.63227	1.81081	4.74938	9.47291527187881e-05	0.248273	1.19638	peak_162432	Day0vsDay27	chr9	14353033	14354045	1013	*	Intron	9	14347320	14357908	10589	1	123706550	ENST00000440947.1	5713	ENSG00000225472
ACVR2A	activin A receptor type 2A	-0.731639	-1.46092	-0.00235606	-0.406746	-2.10886	0.0487003	0.71788	-3.77616	peak_90454	Day0vsDay15	chr2	147686227	147686982	756	*	Distal Intergenic	2	147844517	147896447	51931	1	92	ENST00000487959.5	-157535	ENSG00000121989
JAKMIP3	Janus kinase and microtubule interacting protein 3	-0.564157	-1.12697	-0.00134256	1.4774	-2.10899	0.0487618	0.71788	-3.77482	peak_24393	Day0vsDay15	chr10	132158985	132159793	809	*	Promoter (1-2kb)	10	132161783	132163383	1601	1	282973	ENST00000667210.1	-1990	ENSG00000188385
HDAC4	histone deacetylase 4	-0.516069	-1.02591	-0.00623087	5.48521	-2.12161	0.0487316	0.71788	-3.75523	peak_95022	Day0vsDay15	chr2	239081486	239082025	540	*	Promoter (<=1kb)	2	239055184	239081135	25952	2	9759	ENST00000494800.1	-351	ENSG00000068024
LOC105378552	uncharacterized LOC105378552	-0.492201	-0.98649	0.00208849	-0.322575	-2.12467	0.0487596	0.71788	-3.74748	peak_23608	Day0vsDay15	chr10	126979663	126980497	835	*	Intron	10	127000277	127026422	26146	2	105378552	ENST00000601242.5	45925	NA
SP3	Sp3 transcription factor	-0.446385	-0.884671	-0.0080994	6.47121	-2.11205	0.0487209	0.71788	-3.75378	peak_91451	Day0vsDay15	chr2	173829781	173830744	964	*	Distal Intergenic	2	173908532	173916832	8301	2	6670	ENST00000465379.1	86088	ENSG00000172845
TMEM263-DT	TMEM263 divergent transcript	-0.392647	-0.788639	0.0033445	4.4309	-2.11727	0.048756	0.71788	-3.76976	peak_38634	Day0vsDay15	chr12	106919838	106920421	584	*	Distal Intergenic	12	106954029	106955504	1476	2	119863870	ENST00000570282.2	35083	NA
LOC101929322	integrator complex subunit 4 pseudogene	1.13746	-0.360826	2.63574	-0.524734	1.57361	0.129722	0.837296	-4.61377	peak_147835	Day0vsDay8	chr7	65568265	65569410	1146	*	Distal Intergenic	7	65525629	65554744	29116	2	101929322	ENST00000439631.1	-13521	NA
SCN4B	sodium voltage-gated channel beta subunit 4	0.388314	0.00494111	0.771686	2.13152	2.10815	0.0487111	0.71788	-3.77125	peak_32022	Day0vsDay15	chr11	118156421	118157268	848	*	Distal Intergenic	11	118136961	118152888	15928	2	6330	ENST00000529878.1	-3533	ENSG00000177098
STIM1	stromal interaction molecule 1	0.509054	0.00316543	1.01494	1.81413	2.08577	0.0487011	0.71788	-3.78686	peak_25367	Day0vsDay15	chr11	3870909	3871938	1030	*	Promoter (2-3kb)	11	3868048	4055604	187557	1	6786	ENST00000530554.5	2861	ENSG00000167323
DENND1A	DENN domain containing 1A	1.1375	-0.0549928	2.32999	-0.30107	1.97728	0.0628223	0.773341	-3.97488	peak_166767	Day0vsDay8	chr9	123584686	123585208	523	*	Promoter (1-2kb)	9	123411293	123583217	171925	2	57706	ENST00000497135.5	-1469	ENSG00000119522
LINC00644	long intergenic non-protein coding RNA 644	0.583437	-0.0070217	1.1739	2.91942	2.11966	0.0487415	0.71788	-3.7583	peak_47654	Day0vsDay15	chr14	62440738	62442109	1372	*	Distal Intergenic	14	62134149	62139973	5825	2	101954204	ENST00000555156.1	-300765	ENSG00000259142
LOC101928343	uncharacterized LOC101928343	-0.963031	-1.88251	-0.0435499	-0.360837	-2.17097	0.0408955	0.718	-3.68089	peak_69300	Day0vsDay8	chr17	74601807	74602758	952	*	Promoter (1-2kb)	17	74599839	74607246	7408	1	101928343	ENST00000690048.1	1968	NA
A1BG	alpha-1-B glycoprotein	-0.551847	-1.08111	-0.0225842	2.12156	-2.19402	0.0409182	0.718033	-3.78841	peak_81390	Day0vsDay8	chr19	58356147	58356964	818	*	Promoter (<=1kb)	19	58346854	58356225	9372	2	1	ENST00000600123.5	0	ENSG00000121410
BCL2L14	BCL2 like 14	1.1083	0.0499612	2.16664	0.402532	2.17065	0.0409229	0.718033	-3.7827	peak_34610	Day0vsDay8	chr12	11980845	11982075	1231	*	Distal Intergenic	12	12049844	12099684	49841	1	79370	ENST00000589718.5	-67769	ENSG00000121380
KLF13	KLF transcription factor 13	1.67598	0.0755137	3.27644	-0.395572	2.1706	0.0409272	0.718033	-3.72613	peak_51892	Day0vsDay8	chr15	31299808	31300633	826	*	Distal Intergenic	15	31326835	31377899	51065	1	51621	ENST00000307145.4	-26202	ENSG00000169926
CDH8	cadherin 8	0.396952	0.00229186	0.791612	2.01129	2.11621	0.0488034	0.718054	-3.76281	peak_60722	Day0vsDay15	chr16	61842405	61843184	780	*	Intron	16	61789476	61818043	28568	2	1006	ENST00000582242.1	-24362	ENSG00000150394
LOC124900881	uncharacterized LOC124900881	1.13843	-0.0490808	2.32594	-0.933824	1.99018	0.0623954	0.773341	-3.9837	peak_124641	Day0vsDay8	chr4	187964538	187965389	852	*	Promoter (1-2kb)	4	187942164	187963345	21182	2	124900881	ENST00000668736.1	-1193	ENSG00000286641
TGM1	transglutaminase 1	0.499868	0.00644065	0.993295	2.08134	2.10458	0.0488018	0.718054	-3.77141	peak_46311	Day0vsDay15	chr14	24262838	24263320	483	*	Promoter (<=1kb)	14	24249114	24263177	14064	2	7051	ENST00000206765.11	0	ENSG00000092295
ABCC4	ATP binding cassette subfamily C member 4 (PEL blood group)	0.545375	0.00317121	1.08758	0.223837	2.08492	0.0487849	0.718054	-3.79345	peak_44413	Day0vsDay15	chr13	95004232	95004750	519	*	Intron	13	95043320	95044329	1010	2	10257	ENST00000484109.1	39579	ENSG00000125257
LINC02770	long intergenic non-protein coding RNA 2770	-0.917895	-1.83203	-0.00375547	-0.325824	-2.09817	0.0488706	0.718054	-3.77944	peak_11334	Day0vsDay15	chr1	191870821	191872074	1254	*	Intron	1	191875495	192011260	135766	1	107985457	ENST00000430776.2	-3421	NA
RERGL	RERG like	-0.786772	-1.5717	-0.00184882	-0.580571	-2.0979	0.0489081	0.718054	-3.78523	peak_34884	Day0vsDay15	chr12	18165277	18166182	906	*	Intron	12	18081218	18202070	120853	2	79785	ENST00000540148.5	35888	ENSG00000111404
NDUFC1	NADH:ubiquinone oxidoreductase subunit C1	-0.712974	-1.42419	-0.00176169	-0.133143	-2.07793	0.0494821	0.718054	-3.8082	peak_122867	Day0vsDay15	chr4	139314043	139314642	600	*	Intron	4	139289917	139302551	12635	2	4717	ENST00000539387.5	-11492	ENSG00000109390
ADARB2	adenosine deaminase RNA specific B2 (inactive)	1.13999	-0.0883153	2.3683	-0.0668901	1.92376	0.0673009	0.782747	-4.07839	peak_15148	Day0vsDay8	chr10	1241393	1242732	1340	*	Promoter (<=1kb)	10	1215676	1240530	24855	2	105	ENST00000469464.1	-863	ENSG00000185736
LINC01423	long intergenic non-protein coding RNA 1423	1.14013	-0.23638	2.51665	-0.862286	1.72843	0.103639	0.824806	-4.38404	peak_101986	Day0vsDay8	chr21	38354195	38354567	373	*	Distal Intergenic	21	38326352	38333421	7070	2	102724678	ENST00000436845.1	-20774	NA
TMPRSS11F	transmembrane serine protease 11F	-0.697143	-1.3926	-0.00168873	-0.0453954	-2.07783	0.0494923	0.718054	-3.82114	peak_120742	Day0vsDay15	chr4	68132346	68133078	733	*	Promoter (2-3kb)	4	68053198	68129869	76672	2	389208	ENST00000356291.3	-2477	ENSG00000198092
LINC02650	long intergenic non-protein coding RNA 2650	1.14053	-0.347572	2.62863	-0.385685	1.58866	0.12628	0.835227	-4.55469	peak_20371	Day0vsDay8	chr10	83790987	83792198	1212	*	Distal Intergenic	10	83672406	83677122	4717	2	105378397	ENST00000441776.2	-113865	ENSG00000233945
NPY4R	neuropeptide Y receptor Y4	1.14067	-0.100774	2.38212	-0.534609	1.90454	0.0698795	0.788012	-4.10504	peak_17997	Day0vsDay8	chr10	46461986	46462517	532	*	Exon	10	46461099	46465881	4783	2	5540	ENST00000612632.3	3364	ENSG00000204174
LOC105377730	uncharacterized LOC105377730	1.14068	-0.266502	2.54786	-0.484351	1.68024	0.106931	0.82755	-4.41713	peak_133480	Day0vsDay8	chr5	172765012	172766119	1108	*	Promoter (2-3kb)	5	172762980	172777774	14795	1	105377730	ENST00000523005.1	2032	ENSG00000253736
RPTOR	regulatory associated protein of MTOR complex 1	-0.688936	-1.37417	-0.00370063	-0.611437	-2.08399	0.0488771	0.718054	-3.81148	peak_70237	Day0vsDay15	chr17	80743099	80743509	411	*	Promoter (<=1kb)	17	80743287	80966371	223085	1	57521	ENST00000575542.5	0	ENSG00000141564
SAMD9	sterile alpha motif domain containing 9	-0.673038	-1.34273	-0.00335017	0.445623	-2.08317	0.0489591	0.718054	-3.80491	peak_149420	Day0vsDay15	chr7	93076659	93077168	510	*	Distal Intergenic	7	93102249	93117962	15714	2	54809	ENST00000446617.1	40794	ENSG00000205413
LOC101927237	uncharacterized LOC101927237	1.1417	-0.209126	2.49253	-0.612914	1.7519	0.093596	0.813459	-4.36548	peak_120726	Day0vsDay8	chr4	67476632	67477538	907	*	Intron	4	67418581	67468251	49671	2	101927237	ENST00000652065.1	-8381	ENSG00000250075
MYH9-DT	MYH9 divergent transcript	1.14198	-0.239967	2.52392	-0.731001	1.71287	0.100671	0.819982	-4.44537	peak_105086	Day0vsDay8	chr22	36419148	36420041	894	*	Distal Intergenic	22	36388626	36396517	7892	1	105377199	ENST00000424761.1	30522	NA
SVIL	supervillin	-0.65903	-1.33059	0.0125289	-0.30752	-2.12421	0.0492506	0.718054	-3.74837	peak_16976	Day0vsDay15	chr10	29472592	29473573	982	*	Exon	10	29473534	29481655	8122	2	6840	ENST00000460007.1	8082	ENSG00000197321
NFKB1	nuclear factor kappa B subunit 1	-0.637914	-1.27248	-0.00335016	-0.612048	-2.08374	0.048902	0.718054	-3.79417	peak_121809	Day0vsDay15	chr4	102509607	102510284	678	*	Intron	4	102503375	102617302	113928	1	4790	ENST00000509165.2	6232	ENSG00000109320
CACNA1B	calcium voltage-gated channel subunit alpha1 B	-0.630196	-1.25768	-0.00270811	0.0767739	-2.09696	0.0491683	0.718054	-3.7823	peak_168738	Day0vsDay15	chr9	138023405	138024733	1329	*	3' UTR	9	138075869	138105778	29910	1	774	ENST00000413253.1	-51136	ENSG00000148408
EBF3	EBF transcription factor 3	1.14229	-0.0069913	2.29156	-0.956762	2.06019	0.0512925	0.302937	-3.87216	peak_24000	Day0vsDay27	chr10	130002679	130003549	871	*	Distal Intergenic	10	129835283	129973053	137771	2	253738	ENST00000368648.8	-29626	ENSG00000108001
LOC105375931	uncharacterized LOC105375931	-0.617647	-1.23259	-0.00269981	0.372302	-2.0819	0.0490854	0.718054	-3.80427	peak_158479	Day0vsDay15	chr8	82650587	82651709	1123	*	Intron	8	82435411	82905347	469937	1	105375931	ENST00000658531.1	215176	NA
LOC105376617	uncharacterized LOC105376617	-0.591633	-1.18092	-0.00234458	-0.141762	-2.08105	0.0491705	0.718054	-3.81245	peak_26944	Day0vsDay15	chr11	33622067	33623640	1574	*	Intron	11	33665220	33696701	31482	2	105376617	ENST00000534431.1	73061	NA
PPP1R12A	protein phosphatase 1 regulatory subunit 12A	-0.584131	-1.16732	-0.000941676	0.29946	-2.08605	0.0494129	0.718054	-3.7977	peak_37467	Day0vsDay15	chr12	79763032	79763450	419	*	Intron	12	79775935	79780745	4811	2	4659	ENST00000552892.1	17295	ENSG00000058272
DAPK2	death associated protein kinase 2	1.1433	-0.327243	2.61383	-0.925009	1.61153	0.121192	0.835051	-4.54212	peak_53508	Day0vsDay8	chr15	63914067	63914823	757	*	Promoter (1-2kb)	15	63908253	63916592	8340	2	23604	ENST00000559731.5	1769	ENSG00000035664
ATP11A-AS1	ATP11A antisense RNA 1	-0.556874	-1.11101	-0.00273762	0.0538143	-2.08304	0.0489719	0.718054	-3.79978	peak_45458	Day0vsDay15	chr13	112754169	112755065	897	*	Promoter (<=1kb)	13	112745449	112754693	9245	2	100874205	ENST00000446442.1	0	ENSG00000232684
TRIM44	tripartite motif containing 44	-0.544918	-1.08807	-0.001766	-0.307398	-2.07954	0.0493212	0.718054	-3.79975	peak_27132	Day0vsDay15	chr11	35823769	35824770	1002	*	Exon	11	35724256	35806621	82366	1	54765	ENST00000532066.1	99513	ENSG00000166326
UNC5B-AS1	UNC5B antisense RNA 1	1.14377	-0.0402163	2.32776	-0.545099	2.00239	0.0576067	0.766476	-3.99389	peak_19378	Day0vsDay8	chr10	71220140	71220845	706	*	Promoter (1-2kb)	10	71217220	71218294	1075	2	728978	ENST00000447119.3	-1846	ENSG00000237512
LOC101928708	uncharacterized LOC101928708	-0.537218	-1.07202	-0.00241531	-0.0147276	-2.08216	0.0490594	0.718054	-3.81097	peak_62646	Day0vsDay15	chr16	87216717	87217644	928	*	Intron	16	87212122	87226430	14309	1	101928708	ENST00000566092.1	4595	ENSG00000261095
NKAIN2	sodium/potassium transporting ATPase interacting 2	-0.458274	-0.909323	-0.00722523	6.84647	-2.10623	0.0491583	0.718054	-3.75803	peak_140560	Day0vsDay15	chr6	124577660	124579077	1418	*	Intron	6	124818399	124823623	5225	1	154215	ENST00000640160.1	-239322	ENSG00000188580
TMEM131	transmembrane protein 131	-0.457825	-0.911634	-0.00401564	4.96116	-2.10942	0.0490171	0.718054	-3.77448	peak_87397	Day0vsDay15	chr2	98012418	98013057	640	*	Distal Intergenic	2	97756336	97995948	239613	2	23505	ENST00000186436.10	-16470	ENSG00000075568
LUC7L2	LUC7 like 2, pre-mRNA splicing factor	-0.442059	-0.882825	-0.00129335	6.70095	-2.07888	0.049387	0.718054	-3.79635	peak_151874	Day0vsDay15	chr7	139436164	139437069	906	*	Distal Intergenic	7	139416125	139423156	7032	1	51631	ENST00000482860.1	20039	ENSG00000146963
USP36	ubiquitin specific peptidase 36	-0.43739	-0.881819	0.00703837	4.51435	-2.11079	0.0493196	0.718054	-3.77996	peak_69952	Day0vsDay15	chr17	78798995	78799476	482	*	Promoter (<=1kb)	17	78787381	78798990	11610	2	57602	ENST00000587010.5	-5	ENSG00000055483
SFMBT1	Scm like with four mbt domains 1	-0.436747	-0.872594	-0.000899026	5.2334	-2.114	0.0493167	0.718054	-3.76934	peak_110637	Day0vsDay15	chr3	52983067	52984162	1096	*	Intron	3	52921703	52928495	6793	2	51460	ENST00000492146.1	-54572	ENSG00000163935
LOC105372558	uncharacterized LOC105372558	-0.433149	-0.860647	-0.005651	4.49205	-2.10298	0.0494391	0.718054	-3.77234	peak_96792	Day0vsDay15	chr20	21413697	21414331	635	*	Distal Intergenic	20	21398893	21400391	1499	1	105372558	ENST00000419666.2	14804	ENSG00000225280
ATP9B	ATPase phospholipid transporting 9B (putative)	1.14519	-0.500289	2.79066	-0.744383	1.44279	0.16572	0.858164	-4.76332	peak_74755	Day0vsDay8	chr18	79226337	79227060	724	*	Intron	18	79206977	79277200	70224	1	374868	ENST00000587878.1	19360	ENSG00000166377
RNF220	ring finger protein 220	1.14536	-0.325884	2.61661	-0.497225	1.61367	0.120726	0.835051	-4.59725	peak_4798	Day0vsDay8	chr1	44411802	44412786	985	*	Promoter (<=1kb)	1	44412698	44419872	7175	1	55182	ENST00000470498.1	0	ENSG00000187147
RASGEF1A	RasGEF domain family member 1A	-0.422831	-0.84017	-0.00549295	1.13983	-2.15523	0.0493929	0.718054	-3.70476	peak_17674	Day0vsDay15	chr10	43203758	43204194	437	*	Promoter (<=1kb)	10	43200195	43203819	3625	2	221002	ENST00000472864.1	0	ENSG00000198915
COL15A1	collagen type XV alpha 1 chain	1.14672	-0.0206376	2.31408	-0.563321	2.03615	0.0538392	0.720532	-3.83214	peak_165557	Day0vsDay15	chr9	98966063	98966611	549	*	Intron	9	98943907	99070787	126881	1	1306	ENST00000375001.8	22156	ENSG00000204291
LINC02421	long intergenic non-protein coding RNA 2421	-0.421418	-0.836563	-0.00627314	4.61381	-2.10632	0.0492924	0.718054	-3.76529	peak_37040	Day0vsDay15	chr12	67827849	67828506	658	*	Distal Intergenic	12	67709047	67729475	20429	2	101927901	ENST00000542219.1	-98374	ENSG00000255970
ATP23	ATP23 metallopeptidase and ATP synthase assembly factor homolog	-0.420819	-0.838238	-0.0033993	2.47875	-2.10532	0.0490961	0.718054	-3.78135	peak_36717	Day0vsDay15	chr12	58014340	58014873	534	*	Distal Intergenic	12	57949741	57956940	7200	1	91419	ENST00000546709.1	64599	ENSG00000166896
CA1	carbonic anhydrase 1	-0.419214	-0.836304	-0.00212331	4.01719	-2.08335	0.0489409	0.718054	-3.79209	peak_158569	Day0vsDay15	chr8	85382473	85383474	1002	*	5' UTR	8	85327608	85379014	51407	2	759	ENST00000626824.1	-3459	ENSG00000133742
LOC105376034	uncharacterized LOC105376034	-0.403434	-0.801093	-0.00577446	6.16801	-2.11255	0.0488588	0.718054	-3.76478	peak_163394	Day0vsDay15	chr9	37100954	37101192	239	*	Distal Intergenic	9	37112548	37115490	2943	2	105376034	ENST00000426946.2	14298	NA
XYLT1	xylosyltransferase 1	1.14778	-0.0547448	2.3503	-0.554814	1.97843	0.0604204	0.770218	-4.01006	peak_58237	Day0vsDay8	chr16	17382296	17383600	1305	*	Intron	16	17355228	17369725	14498	2	64131	ENST00000563403.1	-12571	ENSG00000103489
LOC105371910	uncharacterized LOC105371910	-0.402508	-0.804464	-0.000552541	3.75503	-2.1095	0.0491468	0.718054	-3.77927	peak_69832	Day0vsDay15	chr17	78242240	78243100	861	*	Distal Intergenic	17	78248193	78251440	3248	1	105371910	ENST00000638890.1	-5093	NA
APOL3	apolipoprotein L3	1.14882	-0.212152	2.5098	-0.765178	1.74969	0.0939858	0.813664	-4.36117	peak_105024	Day0vsDay8	chr22	36123697	36124538	842	*	Distal Intergenic	22	36145507	36156885	11379	2	80833	ENST00000525184.1	32347	ENSG00000128284
SPTBN1	spectrin beta, non-erythrocytic 1	-0.399576	-0.798002	-0.00114938	6.4681	-2.07878	0.0493973	0.718054	-3.79647	peak_85089	Day0vsDay15	chr2	54630970	54631511	542	*	Exon	2	54652518	54660290	7773	1	6711	ENST00000496323.1	-21007	ENSG00000115306
LTBP3	latent transforming growth factor beta binding protein 3	-0.396418	-0.793194	0.000359343	2.84697	-2.112	0.0489942	0.718054	-3.77219	peak_28830	Day0vsDay15	chr11	65547501	65547899	399	*	Promoter (<=1kb)	11	65546196	65547565	1370	2	4054	ENST00000527339.1	0	ENSG00000168056
SCN11A	sodium voltage-gated channel alpha subunit 11	1.14953	-0.116778	2.41584	-0.439544	1.88165	0.0730625	0.788012	-4.15932	peak_109350	Day0vsDay8	chr3	39039469	39040041	573	*	Intron	3	39026128	39032479	6352	2	11280	ENST00000674979.1	-6990	ENSG00000168356
ENTPD8	ectonucleoside triphosphate diphosphohydrolase 8	-0.392638	-0.785001	-0.000275009	0.321377	-2.09517	0.0494888	0.718054	-3.78921	peak_168632	Day0vsDay15	chr9	137445183	137446152	970	*	Distal Intergenic	9	137434364	137441816	7453	2	377841	ENST00000461823.1	-3367	ENSG00000188833
VPREB1	V-set pre-B cell surrogate light chain 1	-0.387031	-0.782675	0.00861395	2.32473	-2.14512	0.0490816	0.718054	-3.7278	peak_103771	Day0vsDay15	chr22	22156764	22157707	944	*	Exon	22	22244780	22245505	726	1	7441	ENST00000302273.3	-87073	ENSG00000169575
ADAM12	ADAM metallopeptidase domain 12	1.15073	-0.313513	2.61497	-1.12517	1.62899	0.117426	0.832002	-4.49744	peak_23534	Day0vsDay8	chr10	126251485	126252198	714	*	Intron	10	126135368	126155305	19938	2	8038	ENST00000494661.1	-96180	ENSG00000148848
SESTD1	SEC14 and spectrin domain containing 1	-0.384102	-0.76346	-0.00474314	5.29209	-2.10973	0.0493382	0.718054	-3.76922	peak_91690	Day0vsDay15	chr2	179263471	179265337	1867	*	Promoter (<=1kb)	2	179101678	179264832	163155	2	91404	ENST00000428443.8	0	ENSG00000187231
GLS2	glutaminase 2	-0.378867	-0.75294	-0.00479338	5.8073	-2.10384	0.0495022	0.718054	-3.77328	peak_36570	Day0vsDay15	chr12	56476945	56477702	758	*	Promoter (<=1kb)	12	56473565	56476993	3429	2	27165	ENST00000476991.5	0	ENSG00000135423
CHD5	chromodomain helicase DNA binding protein 5	1.15151	-0.172864	2.47589	-0.374563	1.80225	0.0851029	0.806963	-4.28264	peak_771	Day0vsDay8	chr1	6171237	6171946	710	*	Intron	1	6105091	6180023	74933	2	26038	ENST00000496404.1	8077	ENSG00000116254
B4GALNT4	beta-1,4-N-acetyl-galactosaminyltransferase 4	-0.376125	-0.750621	-0.00162839	2.25211	-2.08181	0.0490941	0.718054	-3.79773	peak_24775	Day0vsDay15	chr11	355115	355974	860	*	Distal Intergenic	11	369499	382117	12619	1	338707	ENST00000329962.11	-13525	ENSG00000182272
AFF3	ALF transcription elongation factor 3	1.15186	-0.23279	2.5365	-0.771302	1.72432	0.0985508	0.817948	-4.37726	peak_87530	Day0vsDay8	chr2	99838117	99839030	914	*	Intron	2	99825495	100006775	181281	2	3899	ENST00000673529.1	167745	ENSG00000144218
CNOT2	CCR4-NOT transcription complex subunit 2	-0.37598	-0.750259	-0.00169961	0.401842	-2.08221	0.0490543	0.718054	-3.80464	peak_37198	Day0vsDay15	chr12	70316664	70316895	232	*	Promoter (2-3kb)	12	70319024	70335833	16810	1	4848	ENST00000548863.1	-2129	ENSG00000111596
MIR5683	microRNA 5683	-0.368717	-0.735543	-0.00189198	3.67129	-2.08349	0.0489271	0.718054	-3.79215	peak_135067	Day0vsDay15	chr6	6121533	6122525	993	*	Distal Intergenic	6	6169334	6169409	76	1	100847034	ENST00000636514.1	-46809	ENSG00000283616
ADARB2-AS1	ADARB2 antisense RNA 1	1.15279	-0.225113	2.5307	-0.155031	1.73495	0.0988201	0.817948	-4.33489	peak_15216	Day0vsDay8	chr10	1602402	1603520	1119	*	Intron	10	1552748	1556988	4241	1	642394	ENST00000692429.1	49654	ENSG00000205696
HOXB1	homeobox B1	-0.366558	-0.732027	-0.00108845	3.08688	-2.07897	0.0493779	0.718054	-3.79873	peak_67604	Day0vsDay15	chr17	48530012	48531080	1069	*	Promoter (<=1kb)	17	48528526	48531011	2486	2	3211	ENST00000239174.7	0	ENSG00000120094
MACC1	MET transcriptional regulator MACC1	-0.363956	-0.731505	0.00359395	0.963533	-2.1056	0.0495091	0.718054	-3.79076	peak_145055	Day0vsDay15	chr7	20173596	20174277	682	*	Intron	7	20140917	20185078	44162	2	346389	ENST00000589011.1	10801	ENSG00000183742
MAP4K4	mitogen-activated protein kinase kinase kinase kinase 4	-0.355416	-0.711252	0.000418751	3.54651	-2.10473	0.0495103	0.718054	-3.78462	peak_87678	Day0vsDay15	chr2	101696824	101699792	2969	*	Promoter (<=1kb)	2	101696850	101824053	127204	1	9448	ENST00000427603.5	0	ENSG00000071054
MSANTD1	Myb/SANT DNA binding domain containing 1	1.15333	-0.0362125	2.34287	-0.476491	2.0097	0.0567721	0.764078	-3.98215	peak_117951	Day0vsDay8	chr4	3246431	3246883	453	*	Promoter (2-3kb)	4	3244369	3256613	12245	1	345222	ENST00000507492.5	2062	ENSG00000188981
RTN4RL2	reticulon 4 receptor like 2	-0.345225	-0.689285	-0.00116457	3.08127	-2.07981	0.0492935	0.718054	-3.80049	peak_28024	Day0vsDay15	chr11	57476126	57477217	1092	*	3' UTR	11	57460866	57468630	7765	1	349667	ENST00000395120.2	15260	ENSG00000186907
PHF21A	PHD finger protein 21A	-0.32643	-0.651146	-0.00171383	3.81176	-2.08374	0.0489023	0.718054	-3.79085	peak_27645	Day0vsDay15	chr11	46119279	46120234	956	*	Promoter (<=1kb)	11	45979863	46119787	139925	2	51317	ENST00000529782.5	0	ENSG00000135365
RRN3P1	RRN3 pseudogene 1	1.15396	-0.195165	2.50308	-1.22468	1.77295	0.0899613	0.812322	-4.31914	peak_58551	Day0vsDay8	chr16	21790282	21791065	784	*	Distal Intergenic	16	21796630	21807737	11108	2	730092	ENST00000546471.5	16672	NA
USP54	ubiquitin specific peptidase 54	0.320535	0.00105322	0.640016	1.82263	2.07963	0.0493118	0.718054	-3.79744	peak_19578	Day0vsDay15	chr10	73528744	73529884	1141	*	Promoter (<=1kb)	10	73529541	73530411	871	2	159195	ENST00000480210.1	527	ENSG00000166348
TBC1D28	TBC1 domain family member 28	0.372629	-0.0047637	0.750022	1.03229	2.11946	0.0490597	0.718054	-3.76287	peak_65108	Day0vsDay15	chr17	18639981	18640657	677	*	Promoter (1-2kb)	17	18635006	18642424	7419	2	254272	ENST00000345096.8	1767	ENSG00000189375
LOC107984522	uncharacterized LOC107984522	0.376485	0.00193666	0.751034	2.24223	2.11067	0.048867	0.718054	-3.76995	peak_36933	Day0vsDay15	chr12	64890686	64891229	544	*	Intron	12	64883806	64990612	106807	1	107984522	ENST00000661511.1	6880	NA
ARAP3	ArfGAP with RhoGAP domain, ankyrin repeat and PH domain 3	0.384226	0.00208087	0.76637	2.6815	2.08409	0.0488679	0.718054	-3.79021	peak_131495	Day0vsDay15	chr5	141672601	141672890	290	*	Promoter (<=1kb)	5	141653791	141673160	19370	2	64411	ENST00000513878.5	270	ENSG00000120318
NEK8	NIMA related kinase 8	0.394563	0.00379912	0.785327	1.25866	2.09429	0.049444	0.718054	-3.78076	peak_65756	Day0vsDay15	chr17	28727965	28729221	1257	*	Promoter (<=1kb)	17	28728788	28743455	14668	1	284086	ENST00000268766.11	0	ENSG00000160602
LOC124902195	uncharacterized LOC124902195	0.400977	0.000275035	0.801679	1.96395	2.10691	0.0489875	0.718054	-3.77535	peak_164548	Day0vsDay15	chr9	86822829	86823240	412	*	Distal Intergenic	9	86751567	86756723	5157	1	124902195	ENST00000673848.1	71262	NA
JPH2	junctophilin 2	0.41294	-0.00107843	0.826959	2.48179	2.108	0.0493257	0.718054	-3.77922	peak_98511	Day0vsDay15	chr20	44133193	44133841	649	*	Intron	20	44176817	44187093	10277	2	57158	ENST00000342272.3	53252	ENSG00000149596
SLC8A1-AS1	SLC8A1 antisense RNA 1	0.446114	-0.00898905	0.901217	1.23214	2.11922	0.0492424	0.718054	-3.7589	peak_84293	Day0vsDay15	chr2	40072270	40073303	1034	*	Promoter (<=1kb)	2	40072753	40251749	178997	1	100128590	ENST00000601679.5	0	ENSG00000227028
KEL	Kell metallo-endopeptidase (Kell blood group)	0.44688	-0.00760656	0.901367	1.91204	2.10828	0.0494053	0.718054	-3.77466	peak_152218	Day0vsDay15	chr7	142942913	142943370	458	*	Promoter (<=1kb)	7	142942459	142943154	696	2	3792	ENST00000478969.1	0	ENSG00000197993
UNC80	unc-80 homolog, NALCN channel complex subunit	0.463693	0.00222912	0.925157	1.0655	2.08281	0.0489945	0.718054	-3.79558	peak_92924	Day0vsDay15	chr2	209754686	209755843	1158	*	Distal Intergenic	2	209771569	209999296	227728	1	285175	ENST00000673951.2	-15726	ENSG00000144406
SERPINI1	serpin family I member 1	0.488846	0.00192985	0.975763	2.71014	2.08101	0.0491737	0.718054	-3.7986	peak_115863	Day0vsDay15	chr3	167741025	167741421	397	*	Intron	3	167735725	167794679	58955	1	5274	ENST00000472747.2	5300	ENSG00000163536
EPHB2	EPH receptor B2	0.507222	0.00125826	1.01318	1.2254	2.07795	0.0494801	0.718054	-3.80271	peak_2573	Day0vsDay15	chr1	22704257	22704964	708	*	Distal Intergenic	1	22710839	22891265	180427	1	2048	ENST00000544305.5	-5875	ENSG00000133216
LINC01671	long intergenic non-protein coding RNA 1671	0.534733	0.00556955	1.0639	0.626826	2.09563	0.0494765	0.718054	-3.77245	peak_102367	Day0vsDay15	chr21	42592980	42594030	1051	*	Distal Intergenic	21	42599280	42615094	15815	2	101928233	ENST00000419628.2	21064	ENSG00000225431
PITPNM2	phosphatidylinositol transfer protein membrane associated 2	0.546608	0.00295548	1.09026	-0.297572	2.08407	0.0488697	0.718054	-3.78488	peak_40122	Day0vsDay15	chr12	123063528	123063860	333	*	Intron	12	123034545	123076095	41551	2	57605	ENST00000541244.1	12235	ENSG00000090975
KIF13A	kinesin family member 13A	0.554152	-0.0020129	1.11032	2.78289	2.11633	0.0494761	0.718054	-3.76563	peak_135812	Day0vsDay15	chr6	18042490	18043440	951	*	Distal Intergenic	6	17763693	17987635	223943	2	63971	ENST00000259711.11	-54855	ENSG00000137177
CD58	CD58 molecule	0.556551	0.00439417	1.10871	1.61179	2.10764	0.0492323	0.718054	-3.77231	peak_8136	Day0vsDay15	chr1	116590261	116591117	857	*	Intron	1	116521787	116571039	49253	2	965	ENST00000369487.3	-19222	ENSG00000116815
TNS3	tensin 3	0.564645	0.00857948	1.12071	1.47495	2.10784	0.0492192	0.718054	-3.75675	peak_146884	Day0vsDay15	chr7	47545965	47546501	537	*	Intron	7	47400901	47539601	138701	2	64759	ENST00000442536.6	-6364	ENSG00000136205
DLEU1	deleted in lymphocytic leukemia 1	0.571692	0.00177524	1.14161	2.28858	2.10812	0.0491138	0.718054	-3.77454	peak_43067	Day0vsDay15	chr13	50366763	50367212	450	*	Intron	13	50390198	50528064	137867	1	10301	ENST00000491482.5	-22986	ENSG00000176124
ZCCHC14	zinc finger CCHC-type containing 14	0.571697	0.00175962	1.14163	0.311738	2.0792	0.0493553	0.718054	-3.78946	peak_62679	Day0vsDay15	chr16	87436235	87437095	861	*	Intron	16	87411412	87433134	21723	2	23174	ENST00000561928.1	-3101	ENSG00000140948
LOHAN2	lncRNA oncogene in head and neck cancer 2	0.590797	-0.0182054	1.1998	1.19645	2.11603	0.0491235	0.718054	-3.75566	peak_61515	Day0vsDay15	chr16	73435541	73436085	545	*	Intron	16	73418272	73421396	3125	1	100506172	ENST00000662417.1	17269	ENSG00000258779
MIR8071-2	microRNA 8071-2	0.601256	0.00278042	1.19973	-0.0417552	2.08243	0.0490326	0.718054	-3.80034	peak_50906	Day0vsDay15	chr14	105686454	105687017	564	*	Distal Intergenic	14	105640168	105640232	65	1	102466889	ENST00000616772.1	46286	ENSG00000277030
DPP7	dipeptidyl peptidase 7	1.15934	-0.191868	2.51055	-0.169613	1.77847	0.0890282	0.811693	-4.27267	peak_168573	Day0vsDay8	chr9	137114244	137115394	1151	*	Promoter (<=1kb)	9	137110546	137114713	4168	2	29952	ENST00000473532.6	0	ENSG00000176978
LINC00200	long intergenic non-protein coding RNA 200	0.601848	0.00527829	1.19842	-0.58399	2.09282	0.0493757	0.718054	-3.77889	peak_15130	Day0vsDay15	chr10	1147424	1148157	734	*	Intron	10	1159768	1165112	5345	1	399706	ENST00000425630.2	-11611	ENSG00000229205
RAB11FIP5	RAB11 family interacting protein 5	0.612926	0.000197329	1.22565	0.850061	2.10552	0.0494565	0.718054	-3.77271	peak_86135	Day0vsDay15	chr2	73143040	73143559	520	*	Intron	2	73088942	73156721	67780	2	26056	ENST00000475951.1	13162	ENSG00000135631
USP3	ubiquitin specific peptidase 3	0.622193	-0.00938177	1.25377	1.18941	2.11587	0.0491319	0.718054	-3.76439	peak_53467	Day0vsDay15	chr15	63469277	63469549	273	*	Exon	15	63504511	63594640	90130	1	9960	ENST00000540797.5	-34962	ENSG00000140455
SEPTIN7	septin 7	1.16004	-0.558454	2.87853	-0.888887	1.39921	0.17557	0.86232	-4.79371	peak_145968	Day0vsDay8	chr7	35924652	35925275	624	*	Distal Intergenic	7	35890744	35903189	12446	1	989	ENST00000485569.1	33908	ENSG00000122545
HACD2	3-hydroxyacyl-CoA dehydratase 2	0.626668	0.00519013	1.24814	2.24973	2.10675	0.0488275	0.718054	-3.7699	peak_113319	Day0vsDay15	chr3	123491968	123492690	723	*	3' UTR	3	123499291	123500693	1403	2	201562	ENST00000493515.1	8003	ENSG00000206527
SGCD	sarcoglycan delta	0.65172	-0.00115857	1.3046	0.726033	2.10448	0.0492612	0.718054	-3.78246	peak_132465	Day0vsDay15	chr5	155522590	155523052	463	*	Distal Intergenic	5	155870344	156758055	887712	1	6444	ENST00000517913.5	-347292	ENSG00000170624
COL22A1	collagen type XXII alpha 1 chain	1.1604	-0.449185	2.76999	-0.947813	1.49435	0.149165	0.849644	-4.72928	peak_160947	Day0vsDay8	chr8	138589271	138589937	667	*	Exon	8	138607938	138620620	12683	2	169044	ENST00000487854.1	30683	ENSG00000169436
LINC01918	long intergenic non-protein coding RNA 1918	1.16065	-0.145032	2.46633	-0.329098	1.84256	0.0787907	0.799616	-4.25177	peak_87868	Day0vsDay8	chr2	105127655	105128183	529	*	Distal Intergenic	2	105144113	105145222	1110	1	105373984	ENST00000436841.1	-15930	ENSG00000226508
AKAP13	A-kinase anchoring protein 13	0.664813	0.00690159	1.32272	-0.0435036	2.10194	0.0491322	0.718054	-3.77106	peak_55334	Day0vsDay15	chr15	85688786	85689039	254	*	Promoter (<=1kb)	15	85689869	85715901	26033	1	11214	ENST00000557852.2	-830	ENSG00000170776
MIR378C	microRNA 378c	0.673714	0.00303501	1.34439	0.0376393	2.08218	0.0490575	0.718054	-3.80439	peak_24118	Day0vsDay15	chr10	130790409	130791173	765	*	Distal Intergenic	10	130962588	130962668	81	2	100422867	ENST00000578683.1	171495	ENSG00000264803
MIR4533	microRNA 4533	1.16187	-0.232264	2.556	-0.171199	1.72747	0.0979735	0.817885	-4.36713	peak_100025	Day0vsDay8	chr20	60446303	60447021	719	*	Intron	20	60478111	60478181	71	1	100616362	ENST00000581943.1	-31090	ENSG00000266140
MSX2	msh homeobox 2	0.748365	0.00347291	1.49326	-0.135772	2.08246	0.0490292	0.718054	-3.78591	peak_133692	Day0vsDay15	chr5	174720960	174721617	658	*	Promoter (2-3kb)	5	174724582	174730896	6315	1	4488	ENST00000239243.7	-2965	ENSG00000120149
ADARB2	adenosine deaminase RNA specific B2 (inactive)	0.985406	0.0104597	1.96035	-0.915009	2.09981	0.0493048	0.718054	-3.77082	peak_15168	Day0vsDay15	chr10	1347392	1348130	739	*	Intron	10	1215676	1240530	24855	2	105	ENST00000469464.1	-106862	ENSG00000185736
LOC105377782	uncharacterized LOC105377782	1.16216	-0.642385	2.96671	-0.696509	1.33492	0.195432	0.869277	-4.86367	peak_154283	Day0vsDay8	chr8	2254069	2254486	418	*	Distal Intergenic	8	2203339	2207704	4366	1	105377782	ENST00000687564.1	50730	NA
MIR184	microRNA 184	-1.00384	-1.96254	-0.045131	-0.310718	-2.17038	0.0409461	0.718078	-3.6829	peak_54895	Day0vsDay8	chr15	79157110	79157849	740	*	Intron	15	79209788	79209871	84	1	406960	ENST00000384962.1	-51939	ENSG00000207695
UBE2E3	ubiquitin conjugating enzyme E2 E3	-0.552073	-1.07934	-0.02481	3.33113	-2.17033	0.0409497	0.718078	-3.82791	peak_91729	Day0vsDay8	chr2	180883019	180883992	974	*	Intron	2	180967248	181060812	93565	1	10477	ENST00000602303.5	-83256	ENSG00000170035
GPR39	G protein-coupled receptor 39	-1.14729	-2.24316	-0.0514061	0.184259	-2.17003	0.0409753	0.718352	-3.65493	peak_89946	Day0vsDay8	chr2	132636105	132636567	463	*	Intron	2	132604441	132646554	42114	1	2863	ENST00000470071.1	31664	ENSG00000183840
KIAA1328	KIAA1328	-0.775846	-1.55352	0.00183076	-0.4069	-2.09157	0.0495663	0.718543	-3.79291	peak_72422	Day0vsDay15	chr18	36979599	36980430	832	*	Intron	18	36923940	37222302	298363	1	57536	ENST00000586135.1	55659	ENSG00000150477
PPP4R2	protein phosphatase 4 regulatory subunit 2	-0.493174	-0.98286	-0.00348714	3.31887	-2.10517	0.0496588	0.718543	-3.77707	peak_111684	Day0vsDay15	chr3	73166238	73166885	648	*	Distal Intergenic	3	73064014	73065290	1277	1	151987	ENST00000460360.1	102224	ENSG00000163605
LOC105372656	uncharacterized LOC105372656	-0.459173	-0.917631	-0.000714628	3.24368	-2.07603	0.0496735	0.718543	-3.80342	peak_99199	Day0vsDay15	chr20	50233541	50234422	882	*	Distal Intergenic	20	50247643	50265669	18027	1	105372656	ENST00000651976.1	-13221	NA
ZBTB38	zinc finger and BTB domain containing 38	-0.426572	-0.847786	-0.00535824	6.05223	-2.09963	0.049662	0.718543	-3.76978	peak_114867	Day0vsDay15	chr3	141413911	141414680	770	*	Intron	3	141402818	141442597	39780	1	253461	ENST00000513570.1	11093	ENSG00000177311
RHOV	ras homolog family member V	-0.424549	-0.848917	-0.000180716	5.33938	-2.10837	0.0496704	0.718543	-3.77744	peak_52363	Day0vsDay15	chr15	40873555	40874616	1062	*	Promoter (<=1kb)	15	40872214	40874234	2021	2	171177	ENST00000220507.5	0	ENSG00000104140
GALK2	galactokinase 2	-0.403856	-0.801952	-0.00575943	5.72614	-2.10305	0.0496343	0.718543	-3.76286	peak_52787	Day0vsDay15	chr15	49225025	49226190	1166	*	3' UTR	15	49239220	49319707	80488	1	2585	ENST00000561014.1	-13030	ENSG00000156958
COPZ1	COPI coat complex subunit zeta 1	-0.373098	-0.742792	-0.00340409	4.09719	-2.10092	0.0496498	0.718543	-3.78183	peak_36390	Day0vsDay15	chr12	54306969	54307746	778	*	Intron	12	54301220	54343279	42060	1	22818	ENST00000548076.5	5749	ENSG00000111481
LOC105371307	uncharacterized LOC105371307	0.324001	-0.0107793	0.658781	2.9426	2.11126	0.0495757	0.718543	-3.77869	peak_60754	Day0vsDay15	chr16	62726064	62726790	727	*	Distal Intergenic	16	63059399	63067985	8587	2	105371307	ENST00000658092.1	341195	NA
LOC105375751	uncharacterized LOC105375751	0.354319	-0.00180985	0.710447	1.95283	2.10566	0.049631	0.718543	-3.78227	peak_160241	Day0vsDay15	chr8	126743819	126744662	844	*	Intron	8	126713654	127064900	351247	1	105375751	ENST00000645198.1	30165	ENSG00000253438
PYHIN1	pyrin and HIN domain family member 1	0.455857	0.00291631	0.908798	1.39746	2.10283	0.0496352	0.718543	-3.77521	peak_9620	Day0vsDay15	chr1	158932225	158932558	334	*	Promoter (<=1kb)	1	158931568	158940256	8689	1	149628	ENST00000368135.4	657	ENSG00000163564
CABIN1	calcineurin binding protein 1	0.483669	-0.00102787	0.968365	1.5613	2.10793	0.0495723	0.718543	-3.7696	peak_104051	Day0vsDay15	chr22	24063813	24064532	720	*	Promoter (2-3kb)	22	24067005	24071183	4179	1	23523	ENST00000484593.1	-2473	ENSG00000099991
COL22A1	collagen type XXII alpha 1 chain	0.70641	0.00972844	1.40309	2.87794	2.10478	0.0496318	0.718543	-3.76428	peak_160985	Day0vsDay15	chr8	138851006	138852066	1061	*	Intron	8	138825719	138828105	2387	2	169044	ENST00000517515.1	-22901	ENSG00000169436
ZNF248	zinc finger protein 248	0.744061	0.0044381	1.48368	-0.368111	2.08669	0.0496274	0.718543	-3.78622	peak_17535	Day0vsDay15	chr10	37704634	37705427	794	*	Distal Intergenic	10	37775371	37784131	8761	2	57209	ENST00000432530.1	78704	ENSG00000198105
H3Y1	H3.Y histone 1	0.622353	0.0157524	1.22895	1.83317	2.20186	0.0410042	0.718685	-3.76317	peak_126383	Day0vsDay8	chr5	17662623	17663603	981	*	Distal Intergenic	5	17654868	17655849	982	2	391769	ENST00000598383.3	-6774	ENSG00000269466
INPP1	inositol polyphosphate-1-phosphatase	-1.32914	-2.59914	-0.0591289	-0.215335	-2.1693	0.0410369	0.718804	-3.67721	peak_92058	Day0vsDay8	chr2	190378124	190378498	375	*	Distal Intergenic	2	190368644	190371041	2398	1	3628	ENST00000470892.1	9480	ENSG00000151689
OR13A1	olfactory receptor family 13 subfamily A member 1	-1.20144	-2.34942	-0.053461	-0.59448	-2.16933	0.0410348	0.718804	-3.68784	peak_17901	Day0vsDay8	chr10	45303462	45304431	970	*	5' UTR	10	45302654	45307838	5185	2	79290	ENST00000536058.1	3407	ENSG00000256574
ZNF890P	zinc finger protein 890, pseudogene	-0.587201	-1.14827	-0.0261344	1.62627	-2.18696	0.0410409	0.718804	-3.74976	peak_144366	Day0vsDay8	chr7	5121061	5121599	539	*	Exon	7	5121239	5127795	6557	2	645700	ENST00000530367.5	6196	ENSG00000291037
IL21R	interleukin 21 receptor	1.16796	-0.196875	2.53279	-0.741671	1.77405	0.0937431	0.813459	-4.32545	peak_58922	Day0vsDay8	chr16	27383435	27384190	756	*	Distal Intergenic	16	27402174	27450073	47900	1	50615	ENST00000564089.5	-17984	ENSG00000103522
LINC01114	long intergenic non-protein coding RNA 1114	0.387785	0.000497417	0.775073	1.21849	2.07546	0.0497309	0.71894	-3.80156	peak_87842	Day0vsDay15	chr2	104761340	104761870	531	*	Distal Intergenic	2	104746640	104757719	11080	2	284998	ENST00000425879.1	-3621	ENSG00000234177
LOC124901640	uncharacterized LOC124901640	1.169	-0.449077	2.78707	-1.02355	1.49752	0.148344	0.849469	-4.71539	peak_147483	Day0vsDay8	chr7	56478291	56480050	1760	*	Promoter (2-3kb)	7	56482723	56490785	8063	1	124901640	ENST00000703546.1	-2673	NA
TOX-DT	TOX divergent transcript	1.16943	-0.178962	2.51782	-0.955466	1.79769	0.0858431	0.808479	-4.26512	peak_157546	Day0vsDay8	chr8	59055074	59055457	384	*	Intron	8	59119040	59120031	992	1	100505501	ENST00000523683.1	-63583	ENSG00000167912
LINC01049	long intergenic non-protein coding RNA 1049	1.16947	-0.742143	3.08108	-1.00581	1.26808	0.217909	0.880901	-4.93713	peak_44308	Day0vsDay8	chr13	90615372	90616309	938	*	Distal Intergenic	13	90493287	90535080	41794	1	101927224	ENST00000426840.1	122085	NA
RNASE11	ribonuclease A family member 11 (inactive)	0.46327	-0.00485672	0.931396	1.83522	2.10485	0.0497249	0.71894	-3.77791	peak_45930	Day0vsDay15	chr14	20624694	20625937	1244	*	Distal Intergenic	14	20584047	20609884	25838	2	122651	ENST00000413502.1	-14810	ENSG00000173464
TFAMP1	transcription factor A, mitochondrial pseudogene 1	1.16978	-0.061501	2.40106	0.122625	1.97266	0.0622776	0.773341	-4.03813	peak_143916	Day0vsDay8	chr7	1633014	1634068	1055	*	Distal Intergenic	7	1614590	1615325	736	1	260341	ENST00000412727.1	18424	NA
UNC5B	unc-5 netrin receptor B	0.464454	0.00557045	0.923338	1.17642	2.10012	0.0497283	0.71894	-3.76823	peak_19374	Day0vsDay15	chr10	71208918	71209372	455	*	Distal Intergenic	10	71212570	71302864	90295	1	219699	ENST00000335350.10	-3198	ENSG00000107731
LOC101929373	uncharacterized LOC101929373	1.01657	0.0383753	1.99476	0.989304	2.20616	0.0410634	0.719023	-3.64669	peak_17585	Day0vsDay8	chr10	41881824	41882521	698	*	Distal Intergenic	10	42242721	42276842	34122	1	101929373	ENST00000622823.4	-360200	NA
KCNQ1	potassium voltage-gated channel subfamily Q member 1	-0.696341	-1.39318	0.000492788	0.0188118	-2.09823	0.0497486	0.719051	-3.78533	peak_25252	Day0vsDay15	chr11	2800599	2801548	950	*	Intron	11	2777575	2848293	70719	1	3784	ENST00000526095.2	23024	ENSG00000053918
LINC00845	long intergenic non-protein coding RNA 845	1.17095	-0.0110266	2.35293	-0.532527	2.05346	0.0519942	0.755293	-3.9142	peak_18806	Day0vsDay8	chr10	61162326	61163313	988	*	Intron	10	61016275	61026420	10146	1	100507058	ENST00000417931.1	146051	ENSG00000227244
NUDT6	nudix hydrolase 6	-0.388745	-0.788321	0.0108317	1.79085	-2.10561	0.0497593	0.719062	-3.78985	peak_122402	Day0vsDay15	chr4	122914379	122914737	359	*	Promoter (1-2kb)	4	122892741	122913288	20548	2	11162	ENST00000502270.5	-1091	ENSG00000170917
MICALL2-DT	MICALL2 divergent transcript	-0.580484	-1.14696	-0.0140072	1.57509	-2.20179	0.0410816	0.719167	-3.73633	peak_143878	Day0vsDay8	chr7	1459171	1460271	1101	*	Promoter (<=1kb)	7	1459912	1464707	4796	1	107986756	ENST00000445345.2	0	ENSG00000225981
NPTX2	neuronal pentraxin 2	-0.372205	-0.740497	-0.0039134	3.75769	-2.10199	0.0497882	0.719336	-3.77913	peak_149619	Day0vsDay15	chr7	98688028	98688481	454	*	Distal Intergenic	7	98619667	98627253	7587	1	4885	ENST00000466102.1	68361	ENSG00000106236
CLECL1P	C-type lectin like 1, pseudogene	-0.435871	-0.869034	-0.00270871	4.06307	-2.09971	0.0498308	0.719663	-3.78737	peak_34444	Day0vsDay15	chr12	9742687	9743047	361	*	Distal Intergenic	12	9722491	9733299	10809	2	160365	ENST00000327839.4	-9388	ENSG00000293488
NFASC	neurofascin	0.636345	-0.000725818	1.27341	0.328508	2.10146	0.0498301	0.719663	-3.77933	peak_12203	Day0vsDay15	chr1	204945662	204946476	815	*	Promoter (1-2kb)	1	204944251	205016938	72688	1	23114	ENST00000504476.5	1411	ENSG00000163531
LINC02656	long intergenic non-protein coding RNA 2656	-0.399148	-0.794339	-0.00395698	5.45887	-2.10264	0.0498481	0.719769	-3.77864	peak_15628	Day0vsDay15	chr10	6347492	6348746	1255	*	Promoter (1-2kb)	10	6350316	6352762	2447	1	399716	ENST00000391437.2	-1570	NA
LOC101927967	uncharacterized LOC101927967	0.847736	0.0423436	1.65313	-0.433334	2.19287	0.0411271	0.71979	-3.71868	peak_86396	Day0vsDay8	chr2	78281161	78281924	764	*	Intron	2	77652025	78290469	638445	2	101927967	ENST00000667782.1	8545	NA
LINC02005	long intergenic non-protein coding RNA 2005	1.17371	-0.0914439	2.43887	0.106402	1.92298	0.0674046	0.783101	-4.07277	peak_111726	Day0vsDay8	chr3	73749685	73750569	885	*	Distal Intergenic	3	73805754	73879620	73867	1	105377165	ENST00000659853.1	-55185	NA
LOC100505978	uncharacterized LOC100505978	-0.382925	-0.765604	-0.000245899	6.75313	-2.07413	0.0498652	0.719871	-3.80326	peak_38619	Day0vsDay15	chr12	106682734	106683278	545	*	Promoter (<=1kb)	12	106678583	106683494	4912	2	100505978	ENST00000655603.1	216	ENSG00000257711
DLL4	delta like canonical Notch ligand 4	-1.05826	-2.0701	-0.0464197	0.204438	-2.16789	0.0411568	0.719882	-3.67247	peak_52374	Day0vsDay8	chr15	40930336	40930927	592	*	Promoter (<=1kb)	15	40930880	40934921	4042	1	54567	ENST00000559440.1	0	ENSG00000128917
RAC1	Rac family small GTPase 1	-1.04032	-2.03774	-0.0428993	-0.574012	-2.20946	0.0411723	0.719882	-3.64278	peak_144548	Day0vsDay8	chr7	6373544	6375172	1629	*	Promoter (<=1kb)	7	6374527	6403967	29441	1	5879	ENST00000348035.9	0	ENSG00000136238
TRIM26	tripartite motif containing 26	-0.589308	-1.15276	-0.0258543	1.44523	-2.17613	0.0411724	0.719882	-3.79908	peak_136387	Day0vsDay8	chr6	30219246	30219860	615	*	Distal Intergenic	6	30184455	30213427	28973	2	7726	ENST00000453195.5	-5819	ENSG00000234127
APOL5	apolipoprotein L5	-0.452464	-0.88508	-0.019849	3.35801	-2.1679	0.041156	0.719882	-3.83468	peak_105012	Day0vsDay8	chr22	35731573	35732338	766	*	Distal Intergenic	22	35717872	35729483	11612	1	80831	ENST00000249044.2	13701	ENSG00000128313
CFAP20	cilia and flagella associated protein 20	1.17478	-0.116993	2.46655	-0.334593	1.88507	0.0725785	0.788012	-4.1734	peak_60594	Day0vsDay8	chr16	58081203	58081755	553	*	Distal Intergenic	16	58114962	58115450	489	2	29105	ENST00000562443.1	33695	ENSG00000070761
LINC02881	long intergenic non-protein coding RNA 2881	-1.32897	-2.601	-0.0569354	0.159887	-2.16558	0.0413542	0.719893	-3.67035	peak_17810	Day0vsDay8	chr10	44294373	44295878	1506	*	Promoter (1-2kb)	10	44292750	44294649	1900	1	100130539	ENST00000649743.1	1623	ENSG00000277288
MIR8054	microRNA 8054	-1.20853	-2.36522	-0.0518349	1.44336	-2.16569	0.0413447	0.719893	-3.66156	peak_26622	Day0vsDay8	chr11	23403442	23406863	3422	*	Exon	11	23419105	23419190	86	2	102465860	ENST00000620877.1	12327	ENSG00000275868
LOC124905146	uncharacterized LOC124905146	1.17538	-0.210716	2.56148	-0.257845	1.7593	0.0939396	0.813459	-4.32637	peak_106956	Day0vsDay8	chr22	49726985	49727656	672	*	Promoter (2-3kb)	22	49718053	49724506	6454	2	124905146	ENST00000447372.1	-2479	NA
MRAS	muscle RAS oncogene homolog	-1.13151	-2.20165	-0.0613755	-0.576402	-2.19801	0.0412391	0.719893	-3.6516	peak_114601	Day0vsDay8	chr3	138389160	138390472	1313	*	Intron	3	138400209	138402193	1985	1	22808	ENST00000478647.1	-9737	ENSG00000158186
HIP1	huntingtin interacting protein 1	-1.09492	-2.14302	-0.0468226	0.712491	-2.1654	0.0413694	0.719893	-3.66411	peak_148772	Day0vsDay8	chr7	75555604	75556348	745	*	Exon	7	75558222	75563385	5164	2	3092	ENST00000404944.3	7037	ENSG00000127946
CYCS	cytochrome c, somatic	-1.05869	-2.0712	-0.0461848	0.0168285	-2.16735	0.0412031	0.719893	-3.6727	peak_145320	Day0vsDay8	chr7	25093167	25093789	623	*	Distal Intergenic	7	25123307	25125249	1943	2	54205	ENST00000409409.5	31460	ENSG00000172115
PUM3	pumilio RNA binding family member 3	-1.03195	-2.0194	-0.0445032	0.412667	-2.16622	0.0412995	0.719893	-3.6629	peak_162034	Day0vsDay8	chr9	2849857	2850502	646	*	Distal Intergenic	9	2804152	2844095	39944	2	9933	ENST00000397885.3	-5762	ENSG00000080608
SLC6A9	solute carrier family 6 member 9	-0.931758	-1.81866	-0.0448527	0.441972	-2.19133	0.0412765	0.719893	-3.64341	peak_4769	Day0vsDay8	chr1	44016525	44017986	1462	*	Promoter (<=1kb)	1	43991500	44016556	25057	2	6536	ENST00000372307.7	0	ENSG00000196517
LINC02723	long intergenic non-protein coding RNA 2723	-0.687526	-1.36908	-0.00597263	1.36367	-2.20543	0.0413726	0.719893	-3.72126	peak_28633	Day0vsDay8	chr11	64390417	64392006	1590	*	Distal Intergenic	11	64394342	64395831	1490	2	107984366	ENST00000457725.1	3825	ENSG00000231680
EPM2A	EPM2A glucan phosphatase, laforin	-0.624662	-1.22627	-0.0230562	1.43882	-2.19243	0.041315	0.719893	-3.76559	peak_141519	Day0vsDay8	chr6	145378376	145379021	646	*	Distal Intergenic	6	145625996	145634682	8687	2	7957	ENST00000638597.1	255661	ENSG00000112425
AARS2	alanyl-tRNA synthetase 2, mitochondrial	-0.54313	-1.06974	-0.0165232	3.39936	-2.19685	0.0412649	0.719893	-3.80461	peak_137915	Day0vsDay8	chr6	44304176	44305419	1244	*	Promoter (2-3kb)	6	44300572	44301420	849	2	57505	ENST00000491573.1	-2756	ENSG00000124608
TRUB2	TruB pseudouridine synthase family member 2	-0.516385	-1.0104	-0.0223732	2.6511	-2.16667	0.0412606	0.719893	-3.79976	peak_167247	Day0vsDay8	chr9	128296495	128297124	630	*	Intron	9	128309784	128311354	1571	2	26995	ENST00000461180.1	14230	ENSG00000167112
TCF7L1	transcription factor 7 like 1	1.17868	-0.0271199	2.38448	-0.946355	2.02618	0.0549288	0.757561	-3.96553	peak_86636	Day0vsDay8	chr2	85307036	85307555	520	*	Intron	2	85303393	85304364	972	1	83439	ENST00000490744.1	3643	ENSG00000152284
MSRA	methionine sulfoxide reductase A	0.557395	0.0234388	1.09135	1.32222	2.19366	0.0413283	0.719893	-3.71772	peak_154755	Day0vsDay8	chr8	10334310	10335217	908	*	Intron	8	10301535	10353963	52429	1	4482	ENST00000521686.1	32775	ENSG00000175806
MIR3692	microRNA 3692	0.661463	0.0320896	1.29084	1.78734	2.19313	0.0412146	0.719893	-3.76872	peak_142179	Day0vsDay8	chr6	157535004	157536533	1530	*	Intron	6	157529132	157529200	69	1	100500899	ENST00000577768.1	5872	ENSG00000266617
LOC105372666	uncharacterized LOC105372666	0.70965	0.0286121	1.39069	1.40446	2.18799	0.0412026	0.719893	-3.79877	peak_99442	Day0vsDay8	chr20	52235390	52235839	450	*	Promoter (<=1kb)	20	52234807	52452563	217757	1	105372666	ENST00000665325.1	583	NA
PNPLA7	patatin like phospholipase domain containing 7	0.812708	0.0372812	1.58814	2.36798	2.19155	0.0412507	0.719893	-3.82376	peak_168639	Day0vsDay8	chr9	137470857	137471114	258	*	Intron	9	137463435	137464820	1386	2	375775	ENST00000487228.1	-6037	ENSG00000130653
MGMT	O-6-methylguanine-DNA methyltransferase	0.887577	0.0238578	1.7513	0.420302	2.20526	0.0412919	0.719893	-3.69825	peak_23925	Day0vsDay8	chr10	129568637	129569702	1066	*	Intron	10	129467262	129537164	69903	1	4255	ENST00000482547.1	101375	ENSG00000170430
RAB5A	RAB5A, member RAS oncogene family	0.924764	0.0469733	1.80256	-0.587137	2.19174	0.0413401	0.719893	-3.6857	peak_108509	Day0vsDay8	chr3	19956941	19957358	418	*	Intron	3	19951001	19978891	27891	1	5868	ENST00000469122.5	5940	ENSG00000144566
PDCD6P1	PDCD6 pseudogene 1	1.18068	-0.157198	2.51855	-0.201017	1.82925	0.0808284	0.80225	-4.24121	peak_125111	Day0vsDay8	chr5	1666899	1667872	974	*	Distal Intergenic	5	1628512	1634014	5503	2	728613	ENST00000690916.2	-32885	NA
RMND5B	required for meiotic nuclear division 5 homolog B	0.958911	0.0466479	1.87118	-0.379127	2.19748	0.0412673	0.719893	-3.69891	peak_134060	Day0vsDay8	chr5	178145714	178146761	1048	*	Promoter (<=1kb)	5	178145970	178148540	2571	1	64777	ENST00000507937.1	0	ENSG00000145916
LOC105377782	uncharacterized LOC105377782	0.96303	0.0413107	1.88475	-0.416038	2.1657	0.0413436	0.719893	-3.71771	peak_154274	Day0vsDay8	chr8	2236465	2237361	897	*	Distal Intergenic	8	2203339	2207704	4366	1	105377782	ENST00000687564.1	33126	NA
RABGEF1	RAB guanine nucleotide exchange factor 1	1.27401	0.0548153	2.49321	-0.282112	2.16599	0.0413187	0.719893	-3.7316	peak_147941	Day0vsDay8	chr7	66806961	66807579	619	*	Intron	7	66797372	66808064	10693	1	27342	ENST00000461017.1	9589	ENSG00000154710
SLFN5	schlafen family member 5	-0.628727	-1.25718	-0.00027063	0.24447	-2.07369	0.0499096	0.719948	-3.81021	peak_66239	Day0vsDay15	chr17	35289203	35289570	368	*	Distal Intergenic	17	35243089	35259820	16732	1	162394	ENST00000592325.1	46114	ENSG00000166750
SERPINB4	serpin family B member 4	-0.570008	-1.13973	-0.000283272	0.213005	-2.07383	0.0498957	0.719948	-3.82945	peak_73829	Day0vsDay15	chr18	63626140	63627632	1493	*	Distal Intergenic	18	63637718	63643582	5865	2	6318	ENST00000413673.5	15950	ENSG00000206073
TYW1	tRNA-yW synthesizing protein 1 homolog	-0.55694	-1.11358	-0.000302663	0.0258944	-2.07393	0.0498859	0.719948	-3.80536	peak_147971	Day0vsDay15	chr7	67036724	67037266	543	*	Intron	7	67067138	67238640	171503	1	55253	ENST00000495971.1	-29872	ENSG00000198874
LINC01755	long intergenic non-protein coding RNA 1755	1.18281	-0.503405	2.86902	-1.22632	1.45398	0.159945	0.854792	-4.72523	peak_5563	Day0vsDay8	chr1	56040128	56040899	772	*	Intron	1	55945087	55950119	5033	1	105378738	ENST00000455010.1	95041	ENSG00000233079
C1orf74	chromosome 1 open reading frame 74	-0.377645	-0.752522	-0.00276806	5.406	-2.10376	0.0499104	0.719948	-3.78	peak_12634	Day0vsDay15	chr1	209784172	209785211	1040	*	Promoter (<=1kb)	1	209779208	209784559	5352	2	148304	ENST00000294811.2	0	ENSG00000162757
HUNK	hormonally up-regulated Neu-associated kinase	-0.406137	-0.808909	-0.00336524	4.11966	-2.10425	0.0499333	0.720133	-3.77907	peak_101474	Day0vsDay15	chr21	31948626	31949405	780	*	Intron	21	31924552	31968334	43783	1	30811	ENST00000430354.1	24074	ENSG00000142149
NKAIN1	sodium/potassium transporting ATPase interacting 1	1.18379	-0.108169	2.47575	-0.663114	1.89925	0.0706033	0.788012	-4.19014	peak_3570	Day0vsDay8	chr1	31207382	31208140	759	*	Intron	1	31182551	31193920	11370	2	79570	ENST00000530145.1	-13462	ENSG00000084628
ACOXL	acyl-CoA oxidase like	-1.23193	-2.41173	-0.0521332	-0.45097	-2.16439	0.0414555	0.72029	-3.69036	peak_88355	Day0vsDay8	chr2	110946688	110947195	508	*	Intron	2	110963624	111101251	137628	1	55289	ENST00000443586.5	-16429	ENSG00000153093
EIPR1	EARP complex and GARP complex interacting protein 1	1.18535	-0.0194158	2.39012	-0.176091	2.03939	0.0534894	0.75723	-3.97663	peak_81886	Day0vsDay8	chr2	3324719	3325415	697	*	Intron	2	3188925	3320544	131620	2	7260	ENST00000478754.5	-4175	ENSG00000032389
AOPEP	aminopeptidase O (putative)	-1.14614	-2.24384	-0.0484444	-0.404982	-2.16428	0.0414653	0.72029	-3.69341	peak_165223	Day0vsDay8	chr9	94984799	94985167	369	*	Intron	9	94967784	95060919	93136	1	84909	ENST00000460573.5	17015	ENSG00000148120
LINC01243	long intergenic non-protein coding RNA 1243	-1.14094	-2.2335	-0.0483715	0.250222	-2.16457	0.0414404	0.72029	-3.6647	peak_162970	Day0vsDay8	chr9	31259862	31260305	444	*	Distal Intergenic	9	31371611	31381490	9880	2	101929620	ENST00000562065.1	121185	ENSG00000260720
TENT4B	terminal nucleotidyltransferase 4B	1.18564	-0.272901	2.64419	-0.481467	1.68497	0.106004	0.826808	-4.37981	peak_59967	Day0vsDay8	chr16	50213793	50214456	664	*	Promoter (<=1kb)	16	50214226	50235310	21085	1	64282	ENST00000357464.4	0	ENSG00000121274
JARID2-AS1	JARID2 antisense RNA 1	-0.442854	-0.865515	-0.0201918	3.58183	-2.20185	0.041457	0.72029	-3.79666	peak_135598	Day0vsDay8	chr6	15248219	15249541	1323	*	Promoter (<=1kb)	6	15247815	15248634	820	2	100506681	ENST00000441978.1	0	ENSG00000235488
ESRRB	estrogen related receptor beta	0.871558	0.0407242	1.70239	0.00352046	2.1811	0.0414135	0.72029	-3.71837	peak_48616	Day0vsDay8	chr14	76340725	76341404	680	*	Intron	14	76371347	76501837	130491	1	2103	ENST00000380887.7	-29943	ENSG00000119715
FYCO1	FYVE and coiled-coil domain autophagy adaptor 1	1.1042	0.0469245	2.16147	-0.294018	2.16479	0.041421	0.72029	-3.73015	peak_109903	Day0vsDay8	chr3	45961909	45962302	394	*	Exon	3	45921585	45958661	37077	2	79443	ENST00000438446.1	-3248	ENSG00000163820
GAP43	growth associated protein 43	1.20065	0.0509193	2.35038	-0.490363	2.1646	0.0414378	0.72029	-3.73684	peak_112959	Day0vsDay8	chr3	115403774	115404196	423	*	Intron	3	115623510	115721483	97974	1	2596	ENST00000305124.11	-219314	ENSG00000172020
MAP3K10	mitogen-activated protein kinase kinase kinase 10	0.385646	-0.00893812	0.78023	1.57209	2.10862	0.0499544	0.720294	-3.77538	peak_79264	Day0vsDay15	chr19	40145018	40145301	284	*	Distal Intergenic	19	40191426	40215575	24150	1	4294	ENST00000253055.8	-46125	ENSG00000130758
LOC124906142	small nucleolar RNA SNORD59	1.18929	-0.0191548	2.39774	-0.940434	2.03994	0.0534303	0.75723	-3.93488	peak_92237	Day0vsDay8	chr2	194611964	194612581	618	*	Exon	2	194664107	194664174	68	2	124906142	ENST00000516708.1	51593	ENSG00000252517
FBXW12	F-box and WD repeat domain containing 12	-0.388556	-0.772624	-0.00448875	5.61301	-2.10112	0.0499785	0.720413	-3.77632	peak_110158	Day0vsDay15	chr3	48355048	48356084	1037	*	Distal Intergenic	3	48372219	48394725	22507	1	285231	ENST00000296438.9	-16135	ENSG00000164049
ZNF689	zinc finger protein 689	-0.336628	-0.673253	-2.85873e-06	2.3716	-2.07282	0.0499982	0.720413	-3.80897	peak_59322	Day0vsDay15	chr16	30615274	30615838	565	*	Exon	16	30602558	30610389	7832	2	115509	ENST00000287461.8	-4885	ENSG00000156853
NME8	NME/NM23 family member 8	1.19005	-0.0910689	2.47117	-0.496606	1.92545	0.0670785	0.782696	-4.08027	peak_146126	Day0vsDay8	chr7	37833264	37833856	593	*	Exon	7	37848597	37900397	51801	1	51314	ENST00000199447.9	-14741	ENSG00000086288
VIL1	villin 1	1.19009	-0.110248	2.49043	-0.912201	1.89706	0.0709061	0.788012	-4.18007	peak_93345	Day0vsDay8	chr2	218425371	218425929	559	*	Promoter (1-2kb)	2	218423765	218431216	7452	1	7429	ENST00000440053.1	1606	ENSG00000127831
NAPG	NSF attachment protein gamma	-1.22574	-2.39999	-0.0514879	-0.148109	-2.16369	0.041516	0.720726	-3.68124	peak_71307	Day0vsDay8	chr18	10565388	10566049	662	*	Distal Intergenic	18	10539124	10552761	13638	1	8774	ENST00000583367.1	26264	ENSG00000134265
FAM246C	family with sequence similarity 246 member C (gene/pseudogene)	-0.853766	-1.67843	-0.0291061	-0.539908	-2.21127	0.0415155	0.720726	-3.63854	peak_103340	Day0vsDay8	chr22	19029024	19029659	636	*	Promoter (<=1kb)	22	19029524	19031242	1719	1	117134596	ENST00000652053.1	0	ENSG00000286025
ADGRG5	adhesion G protein-coupled receptor G5	-0.537186	-1.05088	-0.0234893	1.8054	-2.18197	0.0415204	0.720726	-3.77717	peak_60514	Day0vsDay8	chr16	57591075	57591691	617	*	Exon	16	57574816	57591681	16866	1	221188	ENST00000569839.1	16259	ENSG00000159618
WDR4	WD repeat domain 4	-1.12326	-2.19971	-0.0468036	-0.69594	-2.16292	0.0415814	0.720913	-3.70642	peak_102404	Day0vsDay8	chr21	42841889	42842523	635	*	Distal Intergenic	21	42849226	42879275	30050	2	10785	ENST00000492742.5	36752	ENSG00000160193
CTBP2	C-terminal binding protein 2	-1.05127	-2.05861	-0.0439338	0.844708	-2.1632	0.0415575	0.720913	-3.69646	peak_23398	Day0vsDay8	chr10	124992197	124993139	943	*	Exon	10	124993267	125003000	9734	2	1488	ENST00000395705.3	9861	ENSG00000175029
MIR5008	microRNA 5008	-1.00512	-1.96828	-0.0419514	-0.289779	-2.16308	0.0415678	0.720913	-3.67938	peak_13602	Day0vsDay8	chr1	227903319	227903912	594	*	Distal Intergenic	1	227941590	227941683	94	2	100847072	ENST00000584300.1	37771	ENSG00000264483
CPT1A	carnitine palmitoyltransferase 1A	-0.532814	-1.04028	-0.0253451	1.83075	-2.18362	0.0415719	0.720913	-3.73423	peak_29206	Day0vsDay8	chr11	68816049	68817623	1575	*	Promoter (<=1kb)	11	68757613	68815503	57891	2	1374	ENST00000539743.5	-546	ENSG00000110090
NFATC4	nuclear factor of activated T cells 4	-0.521078	-1.02823	-0.0139271	2.53927	-2.19238	0.0415911	0.720913	-3.79698	peak_46333	Day0vsDay8	chr14	24380267	24380672	406	*	Distal Intergenic	14	24376074	24378056	1983	1	4776	ENST00000555821.1	4193	ENSG00000100968
SLCO4A1	solute carrier organic anion transporter family member 4A1	1.10291	0.0459856	2.15983	-0.0755956	2.16298	0.0415761	0.720913	-3.71453	peak_100311	Day0vsDay8	chr20	62675341	62676063	723	*	Intron	20	62668480	62685785	17306	1	28231	ENST00000466818.1	6861	ENSG00000101187
FCGR1A	Fc gamma receptor Ia	0.998278	0.0461023	1.95045	1.40839	2.18391	0.0416163	0.721175	-3.77932	peak_8802	Day0vsDay8	chr1	149781333	149782100	768	*	Promoter (<=1kb)	1	149782671	149791390	8720	1	2209	ENST00000444948.5	-571	ENSG00000150337
ZNF705B	zinc finger protein 705B	1.02163	0.0419273	2.00134	-0.043218	2.16151	0.0417032	0.722508	-3.73112	peak_154611	Day0vsDay8	chr8	7918932	7919527	596	*	Distal Intergenic	8	7926337	7952413	26077	1	100132396	ENST00000400120.3	-6810	ENSG00000215356
LOC124902073	uncharacterized LOC124902073	-1.18339	-2.31837	-0.0484095	-0.53169	-2.16121	0.0417288	0.722605	-3.68889	peak_160869	Day0vsDay8	chr8	136694582	136695336	755	*	Intron	8	136780853	136810037	29185	1	124902073	ENST00000521090.5	-85517	NA
LINC01854	long intergenic non-protein coding RNA 1854	1.19397	-0.0225983	2.41054	-0.429175	2.0343	0.0540407	0.75723	-3.89002	peak_89631	Day0vsDay8	chr2	129302030	129302723	694	*	Distal Intergenic	2	129242173	129273848	31676	2	151121	ENST00000375987.3	-28182	ENSG00000204460
PCSK1	proprotein convertase subtilisin/kexin type 1	1.19429	-0.0161281	2.40471	-0.644638	2.04518	0.0528699	0.75723	-3.91053	peak_129272	Day0vsDay8	chr5	96344777	96345977	1201	*	Intron	5	96392925	96412985	20061	2	5122	ENST00000513085.1	67008	ENSG00000175426
LOC105374618	uncharacterized LOC105374618	-1.05979	-2.06793	-0.0516473	0.432692	-2.18486	0.0417221	0.722605	-3.63861	peak_125186	Day0vsDay8	chr5	2110513	2111565	1053	*	Intron	5	2103097	2119926	16830	1	105374618	ENST00000663791.1	7416	NA
TBC1D22A-AS1	TBC1D22A antisense RNA 1	1.19472	-0.0430335	2.43247	-0.346442	2.00142	0.0599443	0.769728	-3.95872	peak_106561	Day0vsDay8	chr22	46910712	46911063	352	*	Intron	22	46915328	46915908	581	2	642757	ENST00000625149.1	4845	ENSG00000280080
ACVR2A	activin A receptor type 2A	-1.32932	-2.60129	-0.0573471	-0.406746	-2.19685	0.0417547	0.722651	-3.6632	peak_90454	Day0vsDay8	chr2	147686227	147686982	756	*	Distal Intergenic	2	147844517	147896447	51931	1	92	ENST00000487959.5	-157535	ENSG00000121989
GUCY2EP	guanylate cyclase 2E, pseudogene	-1.12198	-2.19843	-0.0455207	-0.268105	-2.16045	0.041794	0.722651	-3.68515	peak_30021	Day0vsDay8	chr11	76715988	76716896	909	*	Promoter (2-3kb)	11	76694041	76719801	25761	2	390226	ENST00000531117.2	2905	NA
LOC105375266	uncharacterized LOC105375266	-1.0449	-2.04142	-0.0483808	-0.347471	-2.18855	0.0417527	0.722651	-3.6712	peak_146782	Day0vsDay8	chr7	46571129	46571731	603	*	Distal Intergenic	7	46477822	46481578	3757	2	105375266	ENST00000440935.1	-89551	ENSG00000230680
CD83	CD83 molecule	-1.03991	-2.03203	-0.0477806	0.566556	-2.19322	0.0418361	0.722651	-3.64306	peak_135518	Day0vsDay8	chr6	14057716	14058222	507	*	Distal Intergenic	6	14117256	14136918	19663	1	9308	ENST00000612003.4	-59034	ENSG00000112149
NOMO3	NODAL modulator 3	1.19597	-0.0731462	2.46508	-1.08491	1.9586	0.0672664	0.782747	-4.05137	peak_58134	Day0vsDay8	chr16	16247500	16247900	401	*	Promoter (<=1kb)	16	16247017	16252100	5084	1	408050	ENST00000572830.5	483	ENSG00000103226
SETD2	SET domain containing 2, histone lysine methyltransferase	-1.03908	-2.03178	-0.0463781	0.209418	-2.18429	0.0418334	0.722651	-3.65919	peak_110065	Day0vsDay8	chr3	47149394	47149791	398	*	Intron	3	47120483	47163576	43094	2	29072	ENST00000412450.1	13785	ENSG00000181555
MGAT4A	alpha-1,3-mannosyl-glycoprotein 4-beta-N-acetylglucosaminyltransferase A	-0.991736	-1.93817	-0.045301	-0.110609	-2.18289	0.0418126	0.722651	-3.6719	peak_87472	Day0vsDay8	chr2	98693571	98693848	278	*	Intron	2	98655862	98663473	7612	2	11320	ENST00000461884.1	-30098	ENSG00000071073
TRIO	trio Rho guanine nucleotide exchange factor	-0.826897	-1.6174	-0.0363974	0.619703	-2.17543	0.0418477	0.722651	-3.67943	peak_126158	Day0vsDay8	chr5	14440649	14441399	751	*	Promoter (<=1kb)	5	14440819	14466451	25633	1	7204	ENST00000515710.1	0	ENSG00000038382
RAPH1	Ras association (RalGDS/AF-6) and pleckstrin homology domains 1	-0.750493	-1.47448	-0.0265068	-0.00605503	-2.19839	0.0417637	0.722651	-3.66736	peak_92663	Day0vsDay8	chr2	203579037	203579611	575	*	Distal Intergenic	2	203490046	203535335	45290	2	65059	ENST00000420371.2	-43702	ENSG00000173166
ELP6	elongator acetyltransferase complex subunit 6	0.649712	0.0264972	1.27293	0.609937	2.18945	0.0417737	0.722651	-3.69678	peak_110102	Day0vsDay8	chr3	47512847	47514021	1175	*	Promoter (<=1kb)	3	47495640	47513712	18073	2	54859	ENST00000296149.9	0	ENSG00000163832
USP36	ubiquitin specific peptidase 36	0.907534	0.036838	1.77823	-0.248864	2.1605	0.0417902	0.722651	-3.7192	peak_69958	Day0vsDay8	chr17	78816906	78817761	856	*	Promoter (1-2kb)	17	78812972	78818943	5972	2	57602	ENST00000590312.1	1182	ENSG00000055483
LOC105372664	uncharacterized LOC105372664	0.966007	0.0446158	1.8874	1.92924	2.18077	0.0418517	0.722651	-3.79621	peak_99429	Day0vsDay8	chr20	52047686	52048522	837	*	Distal Intergenic	20	52072685	52096480	23796	1	105372664	ENST00000665639.1	-24163	NA
MIR4274	microRNA 4274	1.20001	-0.0468802	2.44689	-0.915234	1.99487	0.0584778	0.767865	-3.98286	peak_118471	Day0vsDay8	chr4	7524108	7525109	1002	*	Intron	4	7460028	7460118	91	1	100422826	ENST00000579577.1	64080	ENSG00000266690
CPXM1	carboxypeptidase X, M14 family member 1	1.15357	0.0466145	2.26053	-0.521192	2.16009	0.0418257	0.722651	-3.73437	peak_95794	Day0vsDay8	chr20	2805185	2805836	652	*	Distal Intergenic	20	2794074	2800627	6554	2	56265	ENST00000380605.3	-4558	ENSG00000088882
RBM26	RNA binding motif protein 26	-1.22879	-2.40069	-0.056891	0.0950752	-2.19626	0.0418925	0.723183	-3.63988	peak_43988	Day0vsDay8	chr13	79382256	79383074	819	*	Intron	13	79365760	79366710	951	2	64062	ENST00000461008.1	-15546	ENSG00000139746
MPEG1	macrophage expressed 1	-1.10983	-2.17024	-0.0494088	-0.488086	-2.18653	0.0419687	0.723499	-3.6785	peak_28130	Day0vsDay8	chr11	59263295	59263971	677	*	Exon	11	59208510	59212927	4418	2	219972	ENST00000361050.4	-50368	ENSG00000197629
MASP1	MBL associated serine protease 1	1.20103	-0.038175	2.44023	-0.246699	2.00894	0.0568578	0.764078	-3.94433	peak_116762	Day0vsDay8	chr3	187242483	187243036	554	*	Promoter (<=1kb)	3	187226227	187243585	17359	2	5648	ENST00000468121.1	549	ENSG00000127241
BASP1	brain abundant membrane attached signal protein 1	1.20184	-0.135967	2.53966	-0.621826	1.86213	0.075875	0.793385	-4.17287	peak_126341	Day0vsDay8	chr5	17061850	17062558	709	*	Distal Intergenic	5	17065598	17275353	209756	1	10409	ENST00000606445.1	-3040	ENSG00000176788
ALS2CL	ALS2 C-terminal like	-1.05566	-2.05823	-0.0530946	-0.877612	-2.1889	0.0419677	0.723499	-3.66906	peak_110006	Day0vsDay8	chr3	46692889	46694319	1431	*	Promoter (<=1kb)	3	46668995	46693679	24685	2	259173	ENST00000318962.9	0	ENSG00000178038
CTAGE1	cutaneous T cell lymphoma-associated antigen 1	-1.03136	-2.00968	-0.0530338	0.476234	-2.18985	0.0419308	0.723499	-3.62681	peak_71741	Day0vsDay8	chr18	22344465	22345629	1165	*	Distal Intergenic	18	22413601	22414867	1267	2	64693	ENST00000525417.1	69238	ENSG00000212710
MAPT	microtubule associated protein tau	-0.551657	-1.07682	-0.0264954	3.11983	-2.17996	0.0419848	0.723499	-3.82184	peak_67345	Day0vsDay8	chr17	46025572	46025989	418	*	3' UTR	17	46018203	46024655	6453	1	4137	ENST00000703982.1	7369	ENSG00000186868
LOC105379110	uncharacterized LOC105379110	-0.473642	-0.928459	-0.0188254	2.29239	-2.15859	0.0419545	0.723499	-3.85309	peak_129639	Day0vsDay8	chr5	105993673	105994595	923	*	Distal Intergenic	5	104484204	105392970	908767	2	105379110	ENST00000503650.1	-600703	NA
IL10	interleukin 10	-0.455158	-0.900136	-0.0101802	2.50833	-2.18855	0.0419826	0.723499	-3.80381	peak_12421	Day0vsDay8	chr1	206757410	206758459	1050	*	Distal Intergenic	1	206767602	206770586	2985	2	3586	ENST00000640756.2	12127	ENSG00000136634
EIF2B3	eukaryotic translation initiation factor 2B subunit gamma	1.20369	-0.0798752	2.48725	-0.768497	1.94381	0.0647019	0.778627	-4.0971	peak_4846	Day0vsDay8	chr1	44879086	44880056	971	*	Exon	1	44863004	44875622	12619	2	8891	ENST00000486491.1	-3464	ENSG00000070785
PYGB	glycogen phosphorylase B	1.20376	-0.363427	2.77094	-0.633639	1.59212	0.125499	0.835227	-4.5725	peak_97176	Day0vsDay8	chr20	25258352	25258945	594	*	Intron	20	25248085	25298012	49928	1	5834	ENST00000216962.9	10267	ENSG00000100994
HDAC4	histone deacetylase 4	0.691649	0.0237098	1.35959	0.115359	2.18367	0.0419869	0.723499	-3.72504	peak_95009	Day0vsDay8	chr2	239025381	239025901	521	*	Distal Intergenic	2	239053046	239066981	13936	2	9759	ENST00000430200.1	41080	ENSG00000068024
GPAT4	glycerol-3-phosphate acyltransferase 4	1.20652	-0.253402	2.66643	-0.402572	1.71302	0.100644	0.819982	-4.42672	peak_156581	Day0vsDay8	chr8	41621045	41621828	784	*	Promoter (2-3kb)	8	41618706	41621394	2689	1	137964	ENST00000518628.1	2339	ENSG00000158669
LOC100128002	uncharacterized LOC100128002	0.822254	0.0345025	1.61	0.0591589	2.18568	0.0419911	0.723499	-3.69418	peak_40885	Day0vsDay8	chr12	131278771	131279671	901	*	Distal Intergenic	12	131295522	131298218	2697	1	100128002	ENST00000623821.1	-15851	NA
CPT1A	carnitine palmitoyltransferase 1A	-0.545299	-1.0699	-0.0206984	3.30195	-2.18311	0.0420173	0.723778	-3.82724	peak_29214	Day0vsDay8	chr11	68843712	68844337	626	*	Promoter (<=1kb)	11	68812438	68844410	31973	2	1374	ENST00000561996.1	73	ENSG00000110090
SEMA4G	semaphorin 4G	-0.834	-1.63537	-0.0326264	-0.0502406	-2.15719	0.0420763	0.72462	-3.69019	peak_21523	Day0vsDay8	chr10	100979972	100980904	933	*	Promoter (<=1kb)	10	100980860	100981420	561	1	57715	ENST00000518948.1	0	ENSG00000095539
CLIP2	CAP-Gly domain containing linker protein 2	-1.00333	-1.96896	-0.0376922	-0.0554886	-2.20993	0.0421062	0.724962	-3.62773	peak_148585	Day0vsDay8	chr7	74375654	74376315	662	*	Promoter (<=1kb)	7	74376070	74381041	4972	1	7461	ENST00000487091.1	0	ENSG00000106665
EVA1C	eva-1 homolog C	1.20785	-0.0446431	2.46034	-0.612189	1.99892	0.0580075	0.766668	-3.99052	peak_101508	Day0vsDay8	chr21	32407857	32408382	526	*	Intron	21	32412006	32468055	56050	1	59271	ENST00000469079.5	-3624	ENSG00000166979
LOC124903235	uncharacterized LOC124903235	-1.41941	-2.77689	-0.0619342	-0.0944642	-2.18856	0.0422259	0.725253	-3.6532	peak_43342	Day0vsDay8	chr13	56400879	56401170	292	*	Distal Intergenic	13	57135014	57137731	2718	2	124903235	ENST00000689282.2	736561	NA
LINC00383	long intergenic non-protein coding RNA 383	-1.41397	-2.79463	-0.0333193	-0.530714	-2.20657	0.0422537	0.725253	-3.65785	peak_43702	Day0vsDay8	chr13	69419720	69419978	259	*	Distal Intergenic	13	69311333	69322101	10769	1	103689913	ENST00000431686.1	108387	ENSG00000235221
FOXQ1	forkhead box Q1	-1.26907	-2.47731	-0.0608386	-0.156839	-2.18862	0.0421468	0.725253	-3.65436	peak_134639	Day0vsDay8	chr6	1326593	1327192	600	*	Distal Intergenic	6	1312098	1314758	2661	1	94234	ENST00000296839.5	14495	ENSG00000164379
SFRP1	secreted frizzled related protein 1	-1.14677	-2.23914	-0.0543894	0.746165	-2.18342	0.0423005	0.725253	-3.63943	peak_156559	Day0vsDay8	chr8	41347347	41347886	540	*	Distal Intergenic	8	41261962	41309473	47512	2	6422	ENST00000220772.8	-37874	ENSG00000104332
KLK10	kallikrein related peptidase 10	-0.940336	-1.84465	-0.0360212	-0.17441	-2.15536	0.0422349	0.725253	-3.69572	peak_80687	Day0vsDay8	chr19	51015218	51016160	943	*	Promoter (1-2kb)	19	51015813	51017322	1510	2	5655	ENST00000599987.1	1162	ENSG00000129451
SUN5	Sad1 and UNC84 domain containing 5	-0.867289	-1.70148	-0.0330971	-0.77643	-2.15504	0.0422632	0.725253	-3.7136	peak_97557	Day0vsDay8	chr20	32997148	32997842	695	*	Exon	20	32999853	33004307	4455	2	140732	ENST00000420875.5	6465	ENSG00000167098
CNTNAP3B	contactin associated protein family member 3B	-0.734371	-1.44052	-0.0282179	1.12654	-2.16519	0.0422323	0.725253	-3.7787	peak_163674	Day0vsDay8	chr9	42034943	42035819	877	*	Intron	9	41960003	41960892	890	2	728577	ENST00000491438.2	-74051	ENSG00000154529
GSTA4	glutathione S-transferase alpha 4	-0.651039	-1.28746	-0.0146218	1.76916	-2.18347	0.0421781	0.725253	-3.80283	peak_138230	Day0vsDay8	chr6	52985280	52985703	424	*	Promoter (2-3kb)	6	52977948	52988002	10055	2	2941	ENST00000486559.5	2299	ENSG00000170899
EEA1	early endosome antigen 1	-0.60494	-1.18671	-0.023169	1.89164	-2.15535	0.0422363	0.725253	-3.79999	peak_37888	Day0vsDay8	chr12	92941071	92941505	435	*	Distal Intergenic	12	92857446	92929331	71886	2	8411	ENST00000547833.5	-11740	ENSG00000102189
AMIGO2	adhesion molecule with Ig like domain 2	-0.581446	-1.14051	-0.0223849	1.69735	-2.15579	0.0421975	0.725253	-3.77986	peak_35715	Day0vsDay8	chr12	47078782	47080566	1785	*	Promoter (<=1kb)	12	47075707	47079865	4159	2	347902	ENST00000266581.4	0	ENSG00000139211
LIMS1	LIM zinc finger domain containing 1	-0.535225	-1.04897	-0.0214846	3.29624	-2.18693	0.0423067	0.725253	-3.81196	peak_88122	Day0vsDay8	chr2	108636088	108637072	985	*	Intron	2	108621273	108673953	52681	1	3987	ENST00000422797.5	14815	ENSG00000169756
LOC105379699	uncharacterized LOC105379699	-0.528897	-1.0432	-0.0145974	1.70652	-2.19188	0.0421653	0.725253	-3.79937	peak_137443	Day0vsDay8	chr6	40477242	40478336	1095	*	Intron	6	40516336	40523933	7598	2	105379699	ENST00000442781.1	45597	ENSG00000226454
CAPN8	calpain 8	1.21499	-0.232124	2.6621	-0.672694	1.74031	0.0956513	0.81533	-4.33942	peak_13267	Day0vsDay8	chr1	223523060	223524072	1013	*	Distal Intergenic	1	223538007	223543166	5160	2	388743	ENST00000484873.6	19094	ENSG00000203697
DEFB121	defensin beta 121	-0.45874	-0.898643	-0.0188373	2.30726	-2.16538	0.0422948	0.725253	-3.80824	peak_97350	Day0vsDay8	chr20	31405814	31406394	581	*	Promoter (<=1kb)	20	31404845	31406215	1371	2	245934	ENST00000376314.3	0	ENSG00000204548
LINC02798	long intergenic non-protein coding RNA 2798	0.680059	0.0178927	1.34223	2.8057	2.18874	0.0421466	0.725253	-3.84043	peak_8422	Day0vsDay8	chr1	121365697	121366285	589	*	Intron	1	121396754	121463129	66376	1	107985194	ENST00000417218.1	-30469	ENSG00000227082
ZNF620	zinc finger protein 620	0.738695	0.0281958	1.44919	0.102725	2.15506	0.0422616	0.725253	-3.73387	peak_109455	Day0vsDay8	chr3	40511074	40511602	529	*	3' UTR	3	40506108	40512472	6365	1	253639	ENST00000433723.2	4966	ENSG00000177842
NIPAL4	NIPA like domain containing 4	1.21599	-0.116068	2.54804	-0.897953	1.8922	0.0747528	0.790106	-4.15286	peak_132568	Day0vsDay8	chr5	157464214	157465278	1065	*	Intron	5	157460329	157468740	8412	1	348938	ENST00000519946.1	3885	ENSG00000172548
MYO5C	myosin VC	0.7796	0.0319006	1.5273	0.628879	2.16263	0.0422999	0.725253	-3.76581	peak_52926	Day0vsDay8	chr15	52227246	52227887	642	*	Intron	15	52205048	52213528	8481	2	55930	ENST00000559696.1	-13718	ENSG00000128833
LINC02975	long intergenic non-protein coding RNA 2975	1.2167	-0.0628832	2.49629	-0.363152	1.97093	0.061326	0.773341	-4.06244	peak_167388	Day0vsDay8	chr9	129270134	129271399	1266	*	Distal Intergenic	9	129282426	129286530	4105	1	101929331	ENST00000455981.2	-11027	NA
CUL1	cullin 1	0.801292	0.0327685	1.56981	-0.241174	2.18195	0.0422654	0.725253	-3.72978	peak_152521	Day0vsDay8	chr7	148727495	148728187	693	*	Promoter (1-2kb)	7	148730179	148783984	53806	1	8454	ENST00000660013.1	-1992	ENSG00000055130
WNK2	WNK lysine deficient protein kinase 2	1.21726	-0.0760421	2.51055	-0.486455	1.95092	0.0638009	0.775904	-4.06788	peak_165067	Day0vsDay8	chr9	93245155	93245915	761	*	Intron	9	93234923	93319208	84286	1	65268	ENST00000411624.5	10232	ENSG00000165238
PACRG-AS1	PACRG antisense RNA 1	1.2173	-0.0246627	2.45927	-0.714045	2.03164	0.0543301	0.75723	-3.97802	peak_142689	Day0vsDay8	chr6	163259350	163260384	1035	*	Intron	6	163310307	163323442	13136	2	285796	ENST00000670113.1	63058	ENSG00000281692
NFKB1	nuclear factor kappa B subunit 1	0.900406	0.0336584	1.76715	1.85062	2.1837	0.0423142	0.725253	-3.78367	peak_121827	Day0vsDay8	chr4	102604369	102604866	498	*	Promoter (2-3kb)	4	102606995	102617029	10035	1	4790	ENST00000697801.1	-2129	ENSG00000109320
EGFL7	EGF like domain multiple 7	0.93028	0.0400974	1.82046	-0.232846	2.18377	0.0421869	0.725253	-3.69867	peak_168496	Day0vsDay8	chr9	136655183	136655557	375	*	Intron	9	136658856	136672678	13823	1	51162	ENST00000371699.5	-3299	ENSG00000172889
LINC01035	long intergenic non-protein coding RNA 1035	-1.52019	-2.97563	-0.0647434	-0.521488	-2.19217	0.0423786	0.725258	-3.66735	peak_11225	Day0vsDay8	chr1	188846518	188847316	799	*	Distal Intergenic	1	188905688	189037262	131575	1	106144592	ENST00000445072.1	-58372	NA
PRKD1	protein kinase D1	-1.22337	-2.40074	-0.0459921	0.168453	-2.15377	0.0423739	0.725258	-3.68788	peak_46465	Day0vsDay8	chr14	29926460	29927607	1148	*	Promoter (<=1kb)	14	29576942	29927642	350701	2	5587	ENST00000415220.6	35	ENSG00000184304
SHANK2	SH3 and multiple ankyrin repeat domains 2	-1.13357	-2.20961	-0.0575396	-0.519502	-2.22221	0.0423756	0.725258	-3.61455	peak_29548	Day0vsDay8	chr11	71170826	71171818	993	*	Intron	11	71174693	71240924	66232	2	22941	ENST00000482659.2	69106	ENSG00000162105
URAD	ureidoimidazoline (2-oxo-4-hydroxy-4-carboxy-5-) decarboxylase	-0.561003	-1.10091	-0.0210991	1.67539	-2.1538	0.042371	0.725258	-3.78459	peak_41959	Day0vsDay8	chr13	28000471	28000849	379	*	Distal Intergenic	13	27977717	27988693	10977	2	646625	ENST00000332715.6	-11778	ENSG00000183463
OSGIN1	oxidative stress induced growth inhibitor 1	0.537066	0.015478	1.05865	2.45709	2.18559	0.0423955	0.725258	-3.79124	peak_62165	Day0vsDay8	chr16	83931282	83931822	541	*	Promoter (<=1kb)	16	83931311	83957650	26340	1	29948	ENST00000566667.2	0	ENSG00000140961
GNB2	G protein subunit beta 2	1.21912	-0.0668167	2.50507	-0.297817	1.9651	0.062039	0.773341	-4.01959	peak_149865	Day0vsDay8	chr7	100675234	100676389	1156	*	Promoter (<=1kb)	7	100675286	100679174	3889	1	2783	ENST00000393926.5	0	ENSG00000172354
MYOM1	myomesin 1	0.751816	0.0284268	1.4752	1.30944	2.15425	0.0423317	0.725258	-3.73262	peak_70847	Day0vsDay8	chr18	3209860	3210610	751	*	Intron	18	3066953	3219849	152897	2	8736	ENST00000261606.11	9239	ENSG00000101605
VPREB1	V-set pre-B cell surrogate light chain 1	0.959069	0.0359039	1.88223	-0.424184	2.15341	0.0424049	0.725258	-3.74011	peak_103783	Day0vsDay8	chr22	22245361	22246047	687	*	Promoter (<=1kb)	22	22244786	22245515	730	1	7441	ENST00000403807.4	575	ENSG00000169575
LOC124903387	uncharacterized LOC124903387	1.21958	-0.48511	2.92427	-0.739086	1.48294	0.152151	0.849644	-4.70523	peak_50266	Day0vsDay8	chr14	101247398	101248107	710	*	Distal Intergenic	14	101324167	101335493	11327	2	124903387	ENST00000701839.1	87386	ENSG00000258460
EDIL3-DT	EDIL3 divergent transcript	1.00795	0.0378151	1.97809	-0.347786	2.15359	0.0423892	0.725258	-3.73371	peak_128925	Day0vsDay8	chr5	84634292	84636187	1896	*	Distal Intergenic	5	84399620	84419054	19435	1	105379057	ENST00000666514.1	234672	ENSG00000250320
RP9P	RP9 pseudogene	1.02995	0.0437377	2.01617	1.05706	2.18741	0.0423819	0.725258	-3.74678	peak_145824	Day0vsDay8	chr7	32936280	32936941	662	*	Intron	7	32916815	32942551	25737	2	441212	ENST00000685019.1	5610	ENSG00000291146
UNC5C	unc-5 netrin receptor C	-1.15516	-2.26714	-0.0431723	0.449307	-2.15327	0.0424172	0.725295	-3.68162	peak_121607	Day0vsDay8	chr4	95624007	95624656	650	*	Distal Intergenic	4	95216043	95549206	333164	2	8633	ENST00000506749.5	-74801	ENSG00000182168
KRTAP10-6	keratin associated protein 10-6	-1.1919	-2.32905	-0.0547389	-0.511179	-2.18094	0.0424877	0.725298	-3.66638	peak_102648	Day0vsDay8	chr21	44589655	44591607	1953	*	Promoter (<=1kb)	21	44591268	44592505	1238	2	386674	ENST00000400368.1	898	ENSG00000188155
LHPP	phospholysine phosphohistidine inorganic pyrophosphate phosphatase	-0.970809	-1.90085	-0.040771	-0.163743	-2.16959	0.0424772	0.725298	-3.69062	peak_23326	Day0vsDay8	chr10	124565790	124566517	728	*	Intron	10	124546025	124617888	71864	1	64077	ENST00000482963.1	19765	ENSG00000107902
FAM95A	family with sequence similarity 95 member A	1.22137	-0.106507	2.54924	-0.216459	1.90654	0.0696067	0.787254	-4.17353	peak_87079	Day0vsDay8	chr2	94763373	94763734	362	*	Promoter (2-3kb)	2	94755326	94761184	5859	2	90499	ENST00000700700.1	-2189	ENSG00000289811
GPR155-DT	GPR155 divergent transcript	-0.4812	-0.944502	-0.0178979	1.73339	-2.15287	0.0424522	0.725298	-3.83337	peak_91496	Day0vsDay8	chr2	174507595	174508671	1077	*	Distal Intergenic	2	174487512	174488386	875	1	105373748	ENST00000606406.1	20083	NA
CCDC88C	coiled-coil domain containing 88C	-0.44699	-0.877308	-0.0166725	2.38178	-2.15311	0.0424316	0.725298	-3.83939	peak_49241	Day0vsDay8	chr14	91355008	91356830	1823	*	Intron	14	91338054	91338856	803	2	440193	ENST00000554051.1	-16152	ENSG00000015133
OPRM1	opioid receptor mu 1	0.622643	0.00968207	1.2356	0.829106	2.18489	0.0424786	0.725298	-3.7882	peak_141952	Day0vsDay8	chr6	153735598	153736526	929	*	Distal Intergenic	6	154010496	154089879	79384	1	4988	ENST00000520282.5	-273970	ENSG00000112038
ARID1B	AT-rich interaction domain 1B	0.658643	0.0243832	1.2929	1.84112	2.15248	0.0424862	0.725298	-3.82679	peak_142132	Day0vsDay8	chr6	157107602	157108492	891	*	Exon	6	157084772	157208361	123590	1	57492	ENST00000637810.1	22830	ENSG00000049618
KIAA1671	KIAA1671	1.22252	-0.16114	2.60618	-0.326791	1.8314	0.0804955	0.801664	-4.21032	peak_104157	Day0vsDay8	chr22	25033848	25034078	231	*	Intron	22	25040581	25186451	145871	1	85379	ENST00000494730.2	-6503	ENSG00000197077
MYOM1	myomesin 1	0.800135	0.0298078	1.57046	1.42751	2.15301	0.0424406	0.725298	-3.73597	peak_70833	Day0vsDay8	chr18	3058400	3058727	328	*	Distal Intergenic	18	3067265	3075651	8387	2	8736	ENST00000581804.1	16924	ENSG00000101605
CNOT6L	CCR4-NOT transcription complex subunit 6 like	-0.713892	-1.41051	-0.0172693	1.66894	-2.17933	0.0425008	0.72535	-3.79232	peak_121080	Day0vsDay8	chr4	77740480	77741002	523	*	Promoter (1-2kb)	4	77726166	77742472	16307	2	246175	ENST00000505983.1	1470	ENSG00000138767
LOC124901465	uncharacterized LOC124901465	-1.29435	-2.5415	-0.0471924	-1.05043	-2.15123	0.0425959	0.725619	-3.73973	peak_143148	Day0vsDay8	chr6	167651287	167652135	849	*	Intron	6	167678198	167679622	1425	1	124901465	ENST00000662677.3	-26063	NA
EXTL1	exostosin like glycosyltransferase 1	-1.15431	-2.26649	-0.0421326	-0.332204	-2.15132	0.0425881	0.725619	-3.70196	peak_2951	Day0vsDay8	chr1	26028115	26028780	666	*	Intron	1	26032130	26035004	2875	1	2134	ENST00000470037.1	-3350	ENSG00000158008
CTXND1	cortexin domain containing 1	-1.12641	-2.21184	-0.040979	-0.02518	-2.15105	0.0426116	0.725619	-3.70088	peak_54962	Day0vsDay8	chr15	80275755	80277415	1661	*	Intron	15	80195481	80252213	56733	2	100996492	ENST00000560778.3	-23542	ENSG00000259417
OR8G5	olfactory receptor family 8 subfamily G member 5	-1.11879	-2.18926	-0.0483144	-0.310101	-2.1825	0.0425887	0.725619	-3.67332	peak_32594	Day0vsDay8	chr11	124277155	124278158	1004	*	Distal Intergenic	11	124256376	124266224	9849	1	219865	ENST00000641992.2	20779	ENSG00000255298
LINC01898	long intergenic non-protein coding RNA 1898	-1.06324	-2.08209	-0.0443779	-0.749278	-2.18153	0.0425644	0.725619	-3.69687	peak_74367	Day0vsDay8	chr18	75621007	75621593	587	*	Distal Intergenic	18	75696079	75712385	16307	2	100505853	ENST00000564156.1	90792	ENSG00000261194
JARID2	jumonji and AT-rich interaction domain containing 2	-1.02462	-1.99803	-0.0512035	-0.0468507	-2.19871	0.0426136	0.725619	-3.64119	peak_135618	Day0vsDay8	chr6	15386195	15386956	762	*	Intron	6	15501358	15508393	7036	1	3720	ENST00000474854.1	-114402	ENSG00000008083
TSC22D1	TSC22 domain family member 1	-0.980463	-1.92529	-0.0356413	-0.527209	-2.15099	0.0426172	0.725619	-3.71567	peak_42719	Day0vsDay8	chr13	44422652	44423983	1332	*	Distal Intergenic	13	44434567	44435284	718	2	8848	ENST00000496314.1	11301	ENSG00000102804
LINC02384	long intergenic non-protein coding RNA 2384	0.567303	0.0165454	1.11806	2.85866	2.18198	0.0426154	0.725619	-3.83557	peak_37094	Day0vsDay8	chr12	68455870	68456345	476	*	Distal Intergenic	12	68431846	68451679	19834	2	100507195	ENST00000360485.4	-4191	NA
PRRC2A	proline rich coiled-coil 2A	1.03219	0.0379848	2.0264	-0.32706	2.15199	0.0425294	0.725619	-3.73032	peak_136569	Day0vsDay8	chr6	31637148	31637575	428	*	Promoter (<=1kb)	6	31636835	31637771	937	1	7916	ENST00000482441.1	313	ENSG00000204469
MX2	MX dynamin like GTPase 2	1.33191	0.0485653	2.61525	-0.261726	2.15124	0.0425954	0.725619	-3.71914	peak_102189	Day0vsDay8	chr21	41379459	41379860	402	*	Promoter (2-3kb)	21	41381964	41409329	27366	1	4600	ENST00000680539.1	-2104	ENSG00000183486
CAMTA1-AS3	CAMTA1 antisense RNA 3	1.22692	-0.184307	2.63815	-0.68898	1.80209	0.0851284	0.806963	-4.27616	peak_882	Day0vsDay8	chr1	7052472	7053130	659	*	Intron	1	7008376	7014279	5904	2	127138864	ENST00000456701.1	-38193	ENSG00000237365
CSMD1	CUB and Sushi multiple domains 1	1.08413	0.045423	2.12283	-0.314736	2.18896	0.0426285	0.725641	-3.72079	peak_154345	Day0vsDay8	chr8	3211136	3212662	1527	*	Intron	8	3151432	3183146	31715	2	64478	ENST00000520451.1	-27990	ENSG00000183117
USP22	ubiquitin specific peptidase 22	-1.19667	-2.333	-0.060334	-0.388319	-2.18415	0.0427265	0.72611	-3.65466	peak_65357	Day0vsDay8	chr17	21010978	21011712	735	*	Promoter (<=1kb)	17	21006508	21011614	5107	2	23326	ENST00000478443.1	0	ENSG00000124422
LOC101929800	uncharacterized LOC101929800	-1.19426	-2.34567	-0.0428456	0.602954	-2.14993	0.0427103	0.72611	-3.6882	peak_163875	Day0vsDay8	chr9	68311103	68311540	438	*	Intron	9	68306528	68330436	23909	1	101929800	ENST00000603200.5	4575	ENSG00000234394
FAM124B	family with sequence similarity 124 member B	-0.966229	-1.8922	-0.0402534	-0.0204696	-2.17802	0.0426681	0.72611	-3.67231	peak_93671	Day0vsDay8	chr2	224357242	224358152	911	*	Distal Intergenic	2	224378698	224401994	23297	2	79843	ENST00000389874.3	43842	ENSG00000124019
ILK	integrin linked kinase	0.623259	0.0244016	1.22212	2.48299	2.17346	0.0427069	0.72611	-3.85341	peak_25557	Day0vsDay8	chr11	6606073	6606355	283	*	Promoter (1-2kb)	11	6607671	6608418	748	1	3611	ENST00000524735.1	-1316	ENSG00000166333
LINC03048	long intergenic non-protein coding RNA 3048	0.660887	0.0144166	1.30736	2.99171	2.20601	0.042724	0.72611	-3.80234	peak_70348	Day0vsDay8	chr17	81372109	81373097	989	*	Intron	17	81376019	81379923	3905	2	100130370	ENST00000570929.1	6826	ENSG00000262223
LINC01101	long intergenic non-protein coding RNA 1101	0.747536	0.0268951	1.46818	1.40484	2.15016	0.0426903	0.72611	-3.86662	peak_88952	Day0vsDay8	chr2	120419131	120419542	412	*	Distal Intergenic	2	120464335	120466218	1884	2	84931	ENST00000622953.1	46676	ENSG00000280409
LOC105371692	uncharacterized LOC105371692	1.0928	0.0467154	2.13887	0.832492	2.17539	0.0427119	0.72611	-3.73827	peak_12164	Day0vsDay8	chr1	204578746	204579587	842	*	Distal Intergenic	1	204603035	204616565	13531	1	105371692	ENST00000453895.1	-23448	NA
MIR548X2	microRNA 548x-2	-1.27357	-2.50202	-0.045112	-0.125894	-2.14892	0.0427995	0.7262	-3.70635	peak_43623	Day0vsDay8	chr13	66078965	66080170	1206	*	Distal Intergenic	13	65966330	65966429	100	2	100616302	ENST00000579776.1	-112536	ENSG00000263581
RAB30	RAB30, member RAS oncogene family	-1.1632	-2.28515	-0.0412551	0.0483287	-2.14902	0.0427907	0.7262	-3.72067	peak_30343	Day0vsDay8	chr11	83007873	83008973	1101	*	Intron	11	82982359	82997478	15120	2	27314	ENST00000534301.5	-10395	ENSG00000137502
ECE1	endothelin converting enzyme 1	-0.81626	-1.59913	-0.0333934	1.943	-2.16727	0.0427897	0.7262	-3.71126	peak_2400	Day0vsDay8	chr1	21216757	21218573	1817	*	3' UTR	1	21219814	21222081	2268	2	1889	ENST00000531334.1	3508	ENSG00000117298
LINC00570	long intergenic non-protein coding RNA 570	0.673351	0.0267784	1.31992	0.900999	2.17079	0.0427954	0.7262	-3.76825	peak_82569	Day0vsDay8	chr2	11399848	11400527	680	*	Promoter (<=1kb)	2	11399054	11402258	3205	1	100874055	ENST00000453100.1	794	ENSG00000224177
MAB21L3	mab-21 like 3	0.919786	0.0345548	1.80502	1.47214	2.16947	0.0427626	0.7262	-3.80205	peak_8086	Day0vsDay8	chr1	116115883	116116658	776	*	Intron	1	116111854	116138149	26296	1	126868	ENST00000683341.1	4029	ENSG00000173212
LINC01826	long intergenic non-protein coding RNA 1826	1.04235	0.0369069	2.04779	-0.19157	2.14889	0.0428023	0.7262	-3.72161	peak_89223	Day0vsDay8	chr2	123380755	123381517	763	*	Distal Intergenic	2	123066151	123073481	7331	2	107985818	ENST00000432894.1	-307274	ENSG00000232740
CRISPLD2	cysteine rich secretory protein LCCL domain containing 2	1.14947	0.040857	2.25809	-0.423436	2.14919	0.0427755	0.7262	-3.76756	peak_62298	Day0vsDay8	chr16	84853381	84854238	858	*	Intron	16	84849217	84866993	17777	1	83716	ENST00000566789.1	4164	ENSG00000103196
LINC01589	long intergenic non-protein coding RNA 1589	-1.2069	-2.37126	-0.0425416	-0.271712	-2.14853	0.0428335	0.726558	-3.69784	peak_106382	Day0vsDay8	chr22	45639110	45640922	1813	*	Distal Intergenic	22	45604432	45620858	16427	2	100506737	ENST00000701502.1	-18252	ENSG00000238120
MIR1269A	microRNA 1269a	-1.26213	-2.48011	-0.0441406	-0.68535	-2.14792	0.0428876	0.726834	-3.73055	peak_120715	Day0vsDay8	chr4	66827575	66828333	759	*	Distal Intergenic	4	66276824	66276928	105	1	100302177	ENST00000408636.1	550751	ENSG00000221563
LINC00639	long intergenic non-protein coding RNA 639	-1.2326	-2.42346	-0.041728	0.8351	-2.16995	0.0429203	0.726834	-3.67958	peak_46729	Day0vsDay8	chr14	38694070	38694393	324	*	Distal Intergenic	14	38749339	38763046	13708	2	283547	ENST00000668589.1	68653	ENSG00000259070
TESC-AS1	TESC antisense RNA 1 (head to head)	-1.13566	-2.22219	-0.0491233	0.660464	-2.16855	0.0429011	0.726834	-3.67655	peak_39562	Day0vsDay8	chr12	117105671	117106575	905	*	Intron	12	117099481	117142091	42611	1	101928244	ENST00000547006.1	6190	NA
AGBL1	AGBL carboxypeptidase 1	0.717376	0.00614769	1.4286	0.762552	2.1974	0.0429143	0.726834	-3.67819	peak_55371	Day0vsDay8	chr15	86045013	86045397	385	*	Distal Intergenic	15	86079871	86916156	836286	1	123624	ENST00000614907.3	-34474	ENSG00000273540
MIR4477A	microRNA 4477a	0.891928	0.0322714	1.75159	-0.272876	2.17144	0.0429027	0.726834	-3.73651	peak_163634	Day0vsDay8	chr9	41273607	41274340	734	*	Exon	9	41233755	41233835	81	1	100616184	ENST00000612572.1	39852	ENSG00000276029
LMAN2	lectin, mannose binding 2	0.897973	0.0314926	1.76445	-0.777477	2.14814	0.0428684	0.726834	-3.76443	peak_133950	Day0vsDay8	chr5	177331528	177331904	377	*	Promoter (2-3kb)	5	177331954	177334552	2599	2	10960	ENST00000504071.1	2648	ENSG00000169223
HSD17B1	hydroxysteroid 17-beta dehydrogenase 1	1.34344	0.0470354	2.63985	0.0912628	2.148	0.0428802	0.726834	-3.7331	peak_66969	Day0vsDay8	chr17	42548050	42548884	835	*	Exon	17	42552922	42554238	1317	1	3292	ENST00000593215.1	-4038	ENSG00000108786
MIR5694	microRNA 5694	1.23456	-0.499692	2.96881	-0.645817	1.47556	0.154106	0.851039	-4.67497	peak_47910	Day0vsDay8	chr14	67428608	67428979	372	*	Distal Intergenic	14	67441855	67441930	76	2	100847064	ENST00000581190.1	12951	ENSG00000265993
GYPA	glycophorin A (MNS blood group)	-1.33109	-2.60862	-0.0535674	0.626252	-2.18245	0.0429515	0.727153	-3.65428	peak_123040	Day0vsDay8	chr4	144233314	144234122	809	*	Intron	4	144109304	144140751	31448	2	2993	ENST00000360771.8	-92563	ENSG00000170180
LINC00673	long intergenic non-protein coding RNA 673	-0.552794	-1.08564	-0.019944	4.12966	-2.17427	0.0429657	0.727153	-3.86223	peak_69034	Day0vsDay8	chr17	72435225	72435842	618	*	Intron	17	72428267	72432176	3910	2	100499467	ENST00000650357.1	-3049	ENSG00000227036
CHRM2	cholinergic receptor muscarinic 2	0.673283	0.0147735	1.33179	1.48648	2.18904	0.0429764	0.727153	-3.80281	peak_151754	Day0vsDay8	chr7	136869900	136870554	655	*	Promoter (<=1kb)	7	136869122	137017024	147903	1	1129	ENST00000401861.1	778	ENSG00000181072
TMEM38B	transmembrane protein 38B	1.11013	0.0383059	2.18196	-0.777766	2.14688	0.0429795	0.727153	-3.75432	peak_165809	Day0vsDay8	chr9	105718526	105718763	238	*	Promoter (2-3kb)	9	105721687	105749282	27596	1	55151	ENST00000451560.1	-2924	ENSG00000095209
TENT5C	terminal nucleotidyltransferase 5C	0.592576	0.00660096	1.17855	1.32309	2.17824	0.0430135	0.727557	-3.79902	peak_8220	Day0vsDay8	chr1	117612885	117613416	532	*	Intron	1	117606048	117628389	22342	1	54855	ENST00000369448.4	6837	ENSG00000183508
LOC105372685	uncharacterized LOC105372685	-0.723756	-1.41842	-0.0290975	1.44037	-2.16693	0.0430504	0.72784	-3.70197	peak_99630	Day0vsDay8	chr20	56893238	56893790	553	*	Distal Intergenic	20	57116566	57119543	2978	2	105372685	ENST00000671579.1	225753	NA
ELL	elongation factor for RNA polymerase II	0.763914	0.0261171	1.50171	-0.131139	2.14617	0.0430419	0.72784	-3.76734	peak_77761	Day0vsDay8	chr19	18501115	18501327	213	*	Intron	19	18472407	18522067	49661	2	8178	ENST00000596915.1	20740	ENSG00000105656
LOC102724104	uncharacterized LOC102724104	1.2373	-0.0805107	2.55512	-0.426447	1.94616	0.0644027	0.778353	-4.07696	peak_109379	Day0vsDay8	chr3	39222396	39223271	876	*	Distal Intergenic	3	39232531	39259592	27062	1	102724104	ENST00000702477.1	-9260	ENSG00000287958
LOC105372562	uncharacterized LOC105372562	-1.29163	-2.52535	-0.0579133	-0.670201	-2.18367	0.0430899	0.727881	-3.67654	peak_96832	Day0vsDay8	chr20	22464608	22465426	819	*	Intron	20	22449642	22471557	21916	2	105372562	ENST00000634595.1	6131	NA
LINC01358	long intergenic non-protein coding RNA 1358	-0.415668	-0.829235	-0.00210096	3.72471	-2.18396	0.0430789	0.727881	-3.83082	peak_5685	Day0vsDay8	chr1	58941333	58943284	1952	*	Promoter (1-2kb)	1	58939681	59104101	164421	1	101926925	ENST00000715611.1	1652	NA
LINC01127	long intergenic non-protein coding RNA 1127	0.59943	0.0109951	1.18786	1.61002	2.1769	0.0430764	0.727881	-3.81336	peak_87703	Day0vsDay8	chr2	101961412	101961990	579	*	Promoter (<=1kb)	2	101962052	101985545	23494	1	100506328	ENST00000627273.3	-62	NA
LOC124900438	small nucleolar RNA SNORA42/SNORA80 family	1.23852	-0.112179	2.58923	-0.699663	1.90065	0.0704119	0.788012	-4.14797	peak_8050	Day0vsDay8	chr1	115542204	115543014	811	*	Distal Intergenic	1	115621872	115622005	134	2	124900438	ENST00000384771.1	78991	ENSG00000207502
EMP3	epithelial membrane protein 3 (MAM blood group)	0.654251	0.0191569	1.28934	1.33525	2.1701	0.0430932	0.727881	-3.79494	peak_80264	Day0vsDay8	chr19	48325242	48325633	392	*	Promoter (<=1kb)	19	48325347	48330553	5207	1	2014	ENST00000596315.5	0	ENSG00000142227
MIR3692	microRNA 3692	1.23897	0.726441	1.75151	1.78734	5.04439	9.05098832785322e-05	0.248273	1.33664	peak_142179	Day0vsDay27	chr6	157535004	157536533	1530	*	Intron	6	157529132	157529200	69	1	100500899	ENST00000577768.1	5872	ENSG00000266617
LOC105372028	uncharacterized LOC105372028	1.23915	-0.125112	2.6034	0.0274833	1.88271	0.0729121	0.788012	-4.1228	peak_71945	Day0vsDay8	chr18	24847847	24848513	667	*	Intron	18	24725957	24911173	185217	1	105372028	ENST00000657601.1	121890	NA
NOSIP	nitric oxide synthase interacting protein	-0.971292	-1.90302	-0.0395654	-0.438749	-2.17362	0.0431041	0.727894	-3.69577	peak_80465	Day0vsDay8	chr19	49553860	49554353	494	*	Promoter (2-3kb)	19	49555718	49557295	1578	2	51070	ENST00000596477.1	2942	ENSG00000142546
NTMT1	N-terminal Xaa-Pro-Lys N-methyltransferase 1	-0.536136	-1.06249	-0.00978467	3.94321	-2.17758	0.0431225	0.728036	-3.85172	peak_167444	Day0vsDay8	chr9	129617234	129617582	349	*	Promoter (2-3kb)	9	129620213	129636131	15919	1	28989	ENST00000613644.4	-2631	ENSG00000148335
HERC5	HECT and RLD domain containing E3 ubiquitin protein ligase 5	-0.429578	-0.844748	-0.0144085	1.94925	-2.14474	0.0431694	0.728592	-3.86082	peak_121442	Day0vsDay8	chr4	88482352	88482807	456	*	Intron	4	88473013	88505952	32940	1	51191	ENST00000502913.1	9339	ENSG00000138646
AGBL4	AGBL carboxypeptidase 4	0.869783	0.0361973	1.70337	-0.862333	2.17273	0.0431757	0.728592	-3.71886	peak_5136	Day0vsDay8	chr1	49913404	49914112	709	*	Intron	1	49527228	49851518	324291	2	84871	ENST00000497451.1	-61886	ENSG00000186094
TTK	TTK protein kinase	-1.09228	-2.14014	-0.0444082	-0.176482	-2.18305	0.0432161	0.728596	-3.6681	peak_138984	Day0vsDay8	chr6	79993906	79994613	708	*	Distal Intergenic	6	80003887	80042527	38641	1	7272	ENST00000509894.5	-9274	ENSG00000112742
JAKMIP3	Janus kinase and microtubule interacting protein 3	-0.587735	-1.16049	-0.014979	1.38786	-2.16724	0.0432163	0.728596	-3.80439	peak_24392	Day0vsDay8	chr10	132158147	132158742	596	*	Intron	10	132161783	132163383	1601	1	282973	ENST00000667210.1	-3041	ENSG00000188385
CHODL	chondrolectin	1.24161	-0.0345326	2.51775	-0.479535	2.01671	0.0559814	0.761636	-3.96154	peak_101092	Day0vsDay8	chr21	18151518	18152232	715	*	Intron	21	18244833	18267370	22538	1	140578	ENST00000299295.7	-92601	ENSG00000154645
KRTAP5-6	keratin associated protein 5-6	-0.477189	-0.938462	-0.0159151	2.89375	-2.14432	0.0432067	0.728596	-3.84946	peak_25073	Day0vsDay8	chr11	1693239	1694615	1377	*	Promoter (2-3kb)	11	1697195	1697755	561	1	440023	ENST00000382160.1	-2580	ENSG00000205864
CSTA	cystatin A	0.693898	0.00708098	1.38071	1.61602	2.17705	0.0431975	0.728596	-3.82132	peak_113221	Day0vsDay8	chr3	122299944	122300187	244	*	Distal Intergenic	3	122325248	122341969	16722	1	1475	ENST00000264474.4	-25061	ENSG00000121552
FBXO11	F-box protein 11	0.893361	0.0243303	1.76239	-0.158129	2.1836	0.0432265	0.728598	-3.71579	peak_84853	Day0vsDay8	chr2	47857871	47858478	608	*	Intron	2	47812849	47835962	23114	2	80204	ENST00000493962.6	-21909	ENSG00000138081
LOC105371278	uncharacterized LOC105371278	-0.514032	-1.01342	-0.0146429	2.65871	-2.16866	0.0432445	0.72873	-3.81279	peak_60258	Day0vsDay8	chr16	55163633	55164545	913	*	Distal Intergenic	16	55045700	55049318	3619	2	105371278	ENST00000650608.1	-114315	NA
MIR5007	microRNA 5007	-1.52887	-3.01093	-0.0467999	-0.383678	-2.13825	0.0437486	0.728832	-3.73423	peak_43330	Day0vsDay8	chr13	55963455	55964819	1365	*	Distal Intergenic	13	55174454	55174548	95	1	100846996	ENST00000583098.1	789001	ENSG00000264387
LOC107984906	uncharacterized LOC107984906	-1.5125	-2.96384	-0.0611519	-0.319478	-2.17922	0.0435594	0.728832	-3.67316	peak_56690	Day0vsDay8	chr16	1114782	1115203	422	*	Intron	16	1103073	1113909	10837	1	107984906	ENST00000711514.1	11709	NA
MIGA2	mitoguardin 2	-1.25822	-2.47601	-0.0404262	-0.102014	-2.14161	0.0434479	0.728832	-3.70413	peak_167348	Day0vsDay8	chr9	129058130	129058604	475	*	Promoter (1-2kb)	9	129060482	129068311	7830	1	84895	ENST00000474639.5	-1878	ENSG00000148343
GUCA1B	guanylate cyclase activator 1B	1.24409	-0.359402	2.84758	-0.782084	1.60821	0.121921	0.835227	-4.49602	peak_137656	Day0vsDay8	chr6	42194120	42194851	732	*	Promoter (<=1kb)	6	42183284	42194956	11673	2	2979	ENST00000230361.4	105	ENSG00000112599
C6orf147	chromosome 6 open reading frame 147	-1.25541	-2.47127	-0.0395495	-0.280125	-2.16249	0.0436529	0.728832	-3.71012	peak_138765	Day0vsDay8	chr6	73322519	73323614	1096	*	Exon	6	73275046	73310365	35320	2	387097	ENST00000474593.1	-12154	NA
GUCY2EP	guanylate cyclase 2E, pseudogene	1.24482	-0.218424	2.70806	-0.214649	1.76338	0.0915975	0.813459	-4.30559	peak_30017	Day0vsDay8	chr11	76700399	76701340	942	*	Intron	11	76703274	76704479	1206	2	390226	ENST00000526984.1	3139	NA
GSDME	gasdermin E	-1.23126	-2.42241	-0.0401127	0.19869	-2.1426	0.0433593	0.728832	-3.6975	peak_145285	Day0vsDay8	chr7	24756686	24758081	1396	*	Promoter (<=1kb)	7	24698355	24757464	59110	2	1687	ENST00000645220.1	0	ENSG00000105928
MCTP2	multiple C2 and transmembrane domain containing 2	-1.21691	-2.37838	-0.0554422	-0.297925	-2.17817	0.0435322	0.728832	-3.66061	peak_55997	Day0vsDay8	chr15	94287540	94288548	1009	*	Intron	15	94298266	94479034	180769	1	55784	ENST00000451018.7	-9718	ENSG00000140563
LINC02064	long intergenic non-protein coding RNA 2064	-1.2164	-2.3955	-0.0372969	-1.09734	-2.13836	0.0437385	0.728832	-3.74218	peak_126785	Day0vsDay8	chr5	30289273	30289793	521	*	Distal Intergenic	5	29380063	29396095	16033	2	101929681	ENST00000659199.1	-893178	ENSG00000248391
TEX29	testis expressed 29	-1.13181	-2.22782	-0.0358039	0.10717	-2.14051	0.0435459	0.728832	-3.71813	peak_45280	Day0vsDay8	chr13	111320012	111320716	705	*	Promoter (<=1kb)	13	111320642	111344248	23607	1	121793	ENST00000283547.2	0	ENSG00000153495
ABI3BP	ABI family member 3 binding protein	-1.10691	-2.17576	-0.0380636	-0.566728	-2.1639	0.0437045	0.728832	-3.71279	peak_112362	Day0vsDay8	chr3	100761142	100761540	399	*	Intron	3	100752507	100765906	13400	2	25890	ENST00000497021.1	4366	ENSG00000154175
ADRA2C	adrenoceptor alpha 2C	-1.05956	-2.08098	-0.0381275	-0.453317	-2.17185	0.0437587	0.728832	-3.70041	peak_118048	Day0vsDay8	chr4	3838420	3839026	607	*	Distal Intergenic	4	3766385	3768526	2142	1	152	ENST00000330055.7	72035	ENSG00000184160
SPMIP3	sperm microtubule inner protein 3	-1.05091	-2.06852	-0.033293	1.31161	-2.14061	0.0435368	0.728832	-3.70515	peak_14678	Day0vsDay8	chr1	244394399	244396524	2126	*	Exon	1	244378512	244389663	11152	1	200159	ENST00000470211.1	15887	ENSG00000173728
GPAT2	glycerol-3-phosphate acyltransferase 2, mitochondrial	-1.0268	-2.02146	-0.0321539	0.529039	-2.13981	0.0436092	0.728832	-3.69516	peak_87169	Day0vsDay8	chr2	96033952	96035205	1254	*	Promoter (<=1kb)	2	96021946	96034915	12970	2	150763	ENST00000486463.5	0	ENSG00000186281
CARD11	caspase recruitment domain family member 11	-0.999845	-1.96704	-0.0326522	-0.279515	-2.14278	0.0433437	0.728832	-3.70841	peak_144177	Day0vsDay8	chr7	3067257	3067616	360	*	Distal Intergenic	7	2934395	3044228	109834	2	84433	ENST00000698654.1	-23029	ENSG00000198286
MFN2	mitofusin 2	-0.93834	-1.83915	-0.0375343	0.0650072	-2.18017	0.043282	0.728832	-3.67446	peak_1438	Day0vsDay8	chr1	12010592	12011716	1125	*	Promoter (1-2kb)	1	12009555	12013471	3917	1	9927	ENST00000675043.1	1037	ENSG00000116688
LINC02394	long intergenic non-protein coding RNA 2394	-0.924902	-1.81981	-0.0299972	-0.19578	-2.14228	0.043388	0.728832	-3.73398	peak_37298	Day0vsDay8	chr12	74119621	74119871	251	*	Intron	12	74042161	74049981	7821	1	105369841	ENST00000647598.1	77460	NA
CRHR2	corticotropin releasing hormone receptor 2	-0.924249	-1.81613	-0.0323717	-0.956484	-2.17305	0.0434976	0.728832	-3.71363	peak_145684	Day0vsDay8	chr7	30681758	30683074	1317	*	Promoter (<=1kb)	7	30651942	30682456	30515	2	1395	ENST00000471646.6	0	ENSG00000106113
MIR378C	microRNA 378c	-0.88515	-1.75178	-0.0185206	0.109941	-2.17534	0.043477	0.728832	-3.67804	peak_24133	Day0vsDay8	chr10	130903879	130905152	1274	*	Distal Intergenic	10	130962588	130962668	81	2	100422867	ENST00000578683.1	57516	ENSG00000264803
LOC105371508	uncharacterized LOC105371508	-0.815259	-1.60523	-0.0252902	1.01195	-2.15041	0.0436804	0.728832	-3.77864	peak_64054	Day0vsDay8	chr17	6177867	6178610	744	*	Intron	17	6163893	6190510	26618	2	105371508	ENST00000664051.1	11900	ENSG00000262231
GTF2IP7	general transcription factor IIi pseudogene 7	-0.74455	-1.46335	-0.0257531	1.14085	-2.15712	0.043509	0.728832	-3.76543	peak_148847	Day0vsDay8	chr7	76132890	76134322	1433	*	Distal Intergenic	7	76090431	76108779	18349	2	101927126	ENST00000434037.1	-24111	NA
PFAS	phosphoribosylformylglycinamidine synthase	-0.707987	-1.39965	-0.0163256	1.40313	-2.17214	0.0435778	0.728832	-3.70305	peak_64325	Day0vsDay8	chr17	8254921	8256092	1172	*	Promoter (<=1kb)	17	8253938	8255816	1879	1	5198	ENST00000625942.1	983	ENSG00000178921
LOC105369946	uncharacterized LOC105369946	-0.665509	-1.31029	-0.0207271	1.92161	-2.13943	0.0436428	0.728832	-3.78778	peak_38399	Day0vsDay8	chr12	103668316	103668995	680	*	Promoter (<=1kb)	12	103668575	103669406	832	2	105369946	ENST00000550175.1	411	NA
LHFPL2	LHFPL tetraspan subfamily member 2	-0.634242	-1.25279	-0.0156941	3.22983	-2.16687	0.0436176	0.728832	-3.84129	peak_128677	Day0vsDay8	chr5	78611101	78611463	363	*	Intron	5	78510039	78590192	80154	2	10184	ENST00000510949.1	-20909	ENSG00000145685
LOC124902923	uncharacterized LOC124902923	-0.607149	-1.19394	-0.0203545	1.32718	-2.15421	0.0437159	0.728832	-3.77029	peak_35694	Day0vsDay8	chr12	46469898	46470557	660	*	Exon	12	46384289	46494474	110186	2	124902923	ENST00000689808.2	23917	NA
KLF1	KLF transcription factor 1	-0.523366	-1.03075	-0.0159834	2.03556	-2.1381	0.0437627	0.728832	-3.82351	peak_76936	Day0vsDay8	chr19	12884931	12885990	1060	*	Promoter (1-2kb)	19	12884422	12887201	2780	2	10661	ENST00000264834.6	1211	ENSG00000105610
YLPM1	YLP motif containing 1	-0.49527	-0.975421	-0.0151196	3.56816	-2.1757	0.0435068	0.728832	-3.85791	peak_48483	Day0vsDay8	chr14	74837907	74839106	1200	*	Intron	14	74834898	74837309	2412	1	56252	ENST00000549197.1	3009	ENSG00000119596
ADARB2-AS1	ADARB2 antisense RNA 1	1.25297	-0.17489	2.68083	-0.500988	1.81891	0.0824418	0.803192	-4.25083	peak_15182	Day0vsDay8	chr10	1422386	1423135	750	*	Intron	10	1526637	1556984	30348	1	642394	ENST00000421697.2	-103502	ENSG00000205696
LOC105372666	uncharacterized LOC105372666	-0.492304	-0.969607	-0.0150017	1.30853	-2.13795	0.043776	0.728832	-3.83716	peak_99441	Day0vsDay8	chr20	52190792	52192644	1853	*	Promoter (<=1kb)	20	52192159	52452563	260405	1	105372666	ENST00000656056.1	0	NA
LINC00683	long intergenic non-protein coding RNA 683	-0.48167	-0.949594	-0.0137463	2.96857	-2.16935	0.0434902	0.728832	-3.84605	peak_74455	Day0vsDay8	chr18	76624165	76624929	765	*	Promoter (2-3kb)	18	76621863	76623562	1700	1	400660	ENST00000658441.1	2302	ENSG00000266256
MYT1L	myelin transcription factor 1 like	-0.443973	-0.876508	-0.0114388	2.75654	-2.16601	0.0436068	0.728832	-3.83353	peak_81674	Day0vsDay8	chr2	1797546	1797976	431	*	Intron	2	1789113	1792901	3789	2	23040	ENST00000648814.2	-4645	ENSG00000186487
HIVEP2	HIVEP zinc finger 2	0.54492	0.0126407	1.0772	3.06097	2.18056	0.0435869	0.728832	-3.85497	peak_141384	Day0vsDay8	chr6	142927941	142928277	337	*	Intron	6	142751481	142944597	193117	2	3097	ENST00000703916.1	16320	ENSG00000010818
PRRT3	proline rich transmembrane protein 3	0.560928	0.0177018	1.10415	3.17525	2.17384	0.0435537	0.728832	-3.84989	peak_107583	Day0vsDay8	chr3	9946129	9947033	905	*	Promoter (<=1kb)	3	9939450	9947041	7592	2	285368	ENST00000707135.1	8	ENSG00000163704
TEX9	testis expressed 9	0.564192	0.0105911	1.11779	2.36999	2.16912	0.0437355	0.728832	-3.85287	peak_53068	Day0vsDay8	chr15	56243091	56244121	1031	*	Promoter (<=1kb)	15	56243971	56430136	186166	1	374618	ENST00000560827.6	0	ENSG00000151575
LSM3	LSM3 homolog, U6 small nuclear RNA and mRNA degradation associated	1.25465	-0.257742	2.76705	-0.975637	1.71955	0.0994285	0.817948	-4.36438	peak_108079	Day0vsDay8	chr3	14230743	14231465	723	*	Distal Intergenic	3	14178817	14201122	22306	1	27258	ENST00000306024.4	51926	ENSG00000170860
HEXIM1	HEXIM P-TEFb complex subunit 1	0.568948	0.0165803	1.12131	1.29956	2.1633	0.0436199	0.728832	-3.77884	peak_67240	Day0vsDay8	chr17	45149205	45149425	221	*	Promoter (<=1kb)	17	45148475	45152099	3625	1	10614	ENST00000332499.4	730	ENSG00000186834
POTEM	POTE ankyrin domain family member M	1.25617	-0.280111	2.79245	-1.04552	1.7126	0.106289	0.827466	-4.37569	peak_45801	Day0vsDay8	chr14	18933806	18934485	680	*	Exon	14	18967434	18998903	31470	1	641455	ENST00000552966.5	-32949	ENSG00000222036
PRR23D2	proline rich 23 domain containing 2	1.25667	-0.0400632	2.55341	-0.750716	2.00876	0.0568788	0.764219	-4.01307	peak_154585	Day0vsDay8	chr8	7777243	7778626	1384	*	Promoter (2-3kb)	8	7778591	7781413	2823	2	100133251	ENST00000528972.1	2787	ENSG00000255378
NABP1	nucleic acid binding protein 1	1.25726	-0.00598929	2.52052	-0.36028	2.06297	0.0510048	0.75375	-3.92645	peak_92150	Day0vsDay8	chr2	191599794	191600296	503	*	Distal Intergenic	2	191678068	191682487	4420	1	64859	ENST00000491331.5	-77772	ENSG00000173559
LOC102724557	uncharacterized LOC102724557	1.25774	-0.22628	2.74176	-0.58356	1.75674	0.0927489	0.813459	-4.40865	peak_128737	Day0vsDay8	chr5	79853765	79854484	720	*	Distal Intergenic	5	79843291	79845188	1898	1	102724557	ENST00000658809.1	10474	NA
RNU1-4	RNA, U1 small nuclear 4	0.572699	0.0208312	1.12457	4.09979	2.18226	0.0433493	0.728832	-3.86932	peak_1935	Day0vsDay8	chr1	16740119	16741170	1052	*	Promoter (<=1kb)	1	16740516	16740679	164	1	6060	ENST00000384659.1	0	ENSG00000207389
TARP	TCR gamma alternate reading frame protein	1.25822	-0.239667	2.75611	-0.518613	1.74114	0.0955021	0.81533	-4.36475	peak_146149	Day0vsDay8	chr7	38239616	38240202	587	*	3' UTR	7	38257879	38265678	7800	2	445347	ENST00000443402.6	25476	ENSG00000289746
TMEM181	transmembrane protein 181	0.587979	0.00983394	1.16612	4.36727	2.17538	0.0435232	0.728832	-3.87634	peak_142280	Day0vsDay8	chr6	158572800	158573812	1013	*	Promoter (<=1kb)	6	158573057	158635428	62372	1	57583	ENST00000714120.1	0	ENSG00000146433
LOC107985792	uncharacterized LOC107985792	1.25845	-0.100277	2.61718	-0.487786	1.91982	0.0678228	0.783783	-4.09155	peak_83185	Day0vsDay8	chr2	23188881	23189554	674	*	Intron	2	23027113	23198929	171817	2	107985792	ENST00000669447.1	9375	NA
ZMIZ1	zinc finger MIZ-type containing 1	0.620462	0.0186942	1.22223	1.17347	2.16102	0.0437711	0.728832	-3.80045	peak_20066	Day0vsDay8	chr10	79146492	79147030	539	*	Intron	10	79068966	79316519	247554	1	57178	ENST00000334512.10	77526	ENSG00000108175
LHX1-DT	LHX1 divergent transcript	0.651524	0.0173326	1.28571	-0.134956	2.17128	0.0436057	0.728832	-3.70886	peak_66401	Day0vsDay8	chr17	36927809	36928783	975	*	Intron	17	36907063	36933243	26181	2	102723471	ENST00000664845.1	4460	ENSG00000277268
UNC13A	unc-13 homolog A	0.659107	0.0191775	1.29904	0.11423	2.19294	0.0435349	0.728832	-3.6831	peak_77613	Day0vsDay8	chr19	17679867	17680657	791	*	Intron	19	17605961	17688326	82366	2	23025	ENST00000552293.5	7669	ENSG00000130477
SHISAL1	shisa like 1	0.66997	0.0167668	1.32317	3.10947	2.18114	0.0435243	0.728832	-3.855	peak_106180	Day0vsDay8	chr22	44321799	44322390	592	*	Distal Intergenic	22	44243665	44312951	69287	2	85352	ENST00000381176.5	-8848	ENSG00000138944
SORL1	sortilin related receptor 1	0.692102	0.0255582	1.35865	-0.027149	2.17125	0.0434426	0.728832	-3.72592	peak_32424	Day0vsDay8	chr11	121603788	121604703	916	*	Exon	11	121608200	121621240	13041	1	6653	ENST00000528339.5	-3497	ENSG00000137642
GAPLINC	gastric adenocarcinoma associated, positive CD44 regulator, long intergenic non-coding RNA	0.743105	0.0268903	1.45932	3.47488	2.16878	0.0436284	0.728832	-3.82825	peak_70874	Day0vsDay8	chr18	3498808	3500332	1525	*	3' UTR	18	3466297	3478978	12682	1	100505592	ENST00000579007.5	32511	ENSG00000266835
TMEM184A	transmembrane protein 184A	0.794589	0.0307068	1.55847	0.291843	2.163	0.0434056	0.728832	-3.72073	peak_143895	Day0vsDay8	chr7	1543969	1545756	1788	*	3' UTR	7	1546229	1550930	4702	2	202915	ENST00000468535.5	5174	ENSG00000164855
KLF4	KLF transcription factor 4	1.26237	-0.420554	2.94529	-0.997393	1.55482	0.134133	0.840293	-4.63441	peak_165910	Day0vsDay8	chr9	107974697	107975214	518	*	Distal Intergenic	9	107488989	107490482	1494	2	9314	ENST00000420475.1	-484215	ENSG00000136826
ZBTB11-AS1	ZBTB11 antisense RNA 1	1.26289	-0.101664	2.62744	-1.09806	1.91837	0.0680161	0.783783	-4.13313	peak_112385	Day0vsDay8	chr3	101675858	101677477	1620	*	Promoter (<=1kb)	3	101676424	101679217	2794	1	100009676	ENST00000609682.2	0	ENSG00000256628
SPAG16	sperm associated antigen 16	0.854525	0.0317461	1.6773	-0.152211	2.15853	0.0434224	0.728832	-3.74595	peak_93040	Day0vsDay8	chr2	213420975	213422026	1052	*	Intron	2	213489963	214410318	920356	1	79582	ENST00000451561.1	-67937	ENSG00000144451
TRIM16	tripartite motif containing 16	0.855246	0.0282149	1.68228	-0.147857	2.14351	0.043278	0.728832	-3.74649	peak_64757	Day0vsDay8	chr17	15638499	15638881	383	*	Promoter (2-3kb)	17	15627966	15636143	8178	2	10626	ENST00000577446.5	-2356	ENSG00000221926
LOC124902062	uncharacterized LOC124902062	0.859489	0.0304426	1.68854	0.346172	2.15976	0.0437083	0.728832	-3.74317	peak_156223	Day0vsDay8	chr8	36090239	36090841	603	*	Intron	8	35970684	36191194	220511	1	124902062	ENST00000659919.1	119555	ENSG00000253452
TMCC1	transmembrane and coiled-coil domain family 1	0.880136	0.0327664	1.7275	-0.22472	2.15926	0.0437752	0.728832	-3.74752	peak_114069	Day0vsDay8	chr3	129689950	129690850	901	*	Promoter (1-2kb)	3	129647792	129688732	40941	2	23023	ENST00000432054.6	-1218	ENSG00000172765
LOC107985958	uncharacterized LOC107985958	1.2657	0.745811	1.78559	1.16403	5.08929	7.06641405754486e-05	0.248273	1.40504	peak_91136	Day0vsDay27	chr2	166628135	166629136	1002	*	Distal Intergenic	2	166477463	166611482	134020	2	107985958	ENST00000650747.1	-16653	NA
PRKCE	protein kinase C epsilon	0.880647	0.027878	1.73342	-0.232415	2.14056	0.0435415	0.728832	-3.73826	peak_84626	Day0vsDay8	chr2	45637423	45638056	634	*	Distal Intergenic	2	45651345	45843034	191690	1	5581	ENST00000421201.1	-13289	ENSG00000171132
LINC01615	long intergenic non-protein coding RNA 1615	0.885254	0.00781494	1.76269	-0.232766	2.19493	0.0437123	0.728832	-3.69896	peak_143367	Day0vsDay8	chr6	169162685	169163692	1008	*	Promoter (<=1kb)	6	169157195	169163007	5813	2	101929484	ENST00000657431.3	0	ENSG00000223485
ZFP36L1	ZFP36 ring finger protein like 1	0.891726	0.0291449	1.75431	0.520108	2.14283	0.0433385	0.728832	-3.82357	peak_48020	Day0vsDay8	chr14	68814524	68815365	842	*	Distal Intergenic	14	68789945	68796253	6309	2	677	ENST00000557086.1	-18271	ENSG00000185650
TPTE	transmembrane phosphatase with tensin homology	0.919047	0.0342179	1.80388	0.335746	2.16077	0.0432892	0.728832	-3.72615	peak_100875	Day0vsDay8	chr21	10471724	10472295	572	*	Intron	21	10482738	10605716	122979	1	7179	ENST00000612267.1	-10443	ENSG00000274391
FAM30C	family with sequence similarity 30 member C	1.08418	0.0401787	2.12818	-0.130208	2.16303	0.0437479	0.728832	-3.73602	peak_51213	Day0vsDay8	chr15	21019645	21020131	487	*	Promoter (<=1kb)	15	21019388	21020851	1464	1	654499	ENST00000561158.1	257	NA
RABGEF1	RAB guanine nucleotide exchange factor 1	1.13826	0.0401384	2.23638	0.0674084	2.19433	0.043624	0.728832	-3.69691	peak_147926	Day0vsDay8	chr7	66697469	66698031	563	*	Intron	7	66682164	66809662	127499	1	27342	ENST00000607882.5	15305	ENSG00000154710
KSR2	kinase suppressor of ras 2	1.6176	0.0506564	3.18455	-0.995794	2.13981	0.0436089	0.728832	-3.75898	peak_39620	Day0vsDay8	chr12	117687585	117687994	410	*	Intron	12	117517706	117677251	159546	2	283455	ENST00000545002.1	-10334	ENSG00000171435
GRIN1	glutamate ionotropic receptor NMDA type subunit 1	-1.2199	-2.39269	-0.0471122	-0.579783	-2.16595	0.0438952	0.729912	-3.69541	peak_168576	Day0vsDay8	chr9	137128944	137130283	1340	*	Distal Intergenic	9	137138346	137168755	30410	1	2902	ENST00000371560.5	-8063	ENSG00000176884
IL37	interleukin 37	-1.20414	-2.3613	-0.0469752	0.168223	-2.16009	0.0438847	0.729912	-3.69322	peak_88576	Day0vsDay8	chr2	112933165	112933574	410	*	Exon	2	112915193	112918882	3690	1	27178	ENST00000311328.2	17972	ENSG00000125571
LINC02748	long intergenic non-protein coding RNA 2748	-1.16007	-2.2831	-0.0370343	-0.736038	-2.16081	0.0438556	0.729912	-3.73236	peak_30625	Day0vsDay8	chr11	91152241	91152975	735	*	Distal Intergenic	11	91157994	91194078	36085	1	105369427	ENST00000666286.1	-5019	NA
ALDH8A1	aldehyde dehydrogenase 8 family member A1	-0.629753	-1.2502	-0.00930246	1.7227	-2.17684	0.0439117	0.729912	-3.76671	peak_140976	Day0vsDay8	chr6	134915374	134916097	724	*	Distal Intergenic	6	134918530	134929161	10632	2	64577	ENST00000460753.1	13064	ENSG00000118514
SLC35F2	solute carrier family 35 member F2	0.416947	0.00211096	0.831782	3.30248	2.17242	0.0438642	0.729912	-3.86293	peak_31263	Day0vsDay8	chr11	107928034	107928977	944	*	Promoter (<=1kb)	11	107790991	107928293	137303	2	54733	ENST00000525071.5	0	ENSG00000110660
RAB7B	RAB7B, member RAS oncogene family	0.733513	0.0320774	1.43495	0.346297	2.17506	0.0439099	0.729912	-3.71255	peak_12318	Day0vsDay8	chr1	206001374	206002496	1123	*	Promoter (<=1kb)	1	205976740	206003395	26656	2	338382	ENST00000617070.5	899	ENSG00000276600
LRIG2	leucine rich repeats and immunoglobulin like domains 2	0.746974	0.000519449	1.49343	-0.274926	2.18132	0.043872	0.729912	-3.69051	peak_7904	Day0vsDay8	chr1	113191502	113192644	1143	*	Distal Intergenic	1	113103201	113124997	21797	1	9860	ENST00000466161.1	88301	ENSG00000198799
ARHGEF4	Rho guanine nucleotide exchange factor 4	1.18238	0.0396543	2.3251	-0.329167	2.15227	0.0439361	0.730149	-3.76604	peak_89827	Day0vsDay8	chr2	130881445	130882024	580	*	Intron	2	130916651	131047253	130603	1	50649	ENST00000636987.1	-34627	ENSG00000136002
C8orf44-SGK3	C8orf44-SGK3 readthrough	0.469965	0.000939194	0.938992	2.61353	2.1723	0.0439557	0.730306	-3.83997	peak_157896	Day0vsDay8	chr8	66666318	66668159	1842	*	Promoter (<=1kb)	8	66667596	66793833	126238	1	100533105	ENST00000520044.5	0	ENSG00000288602
FRG2EP	FSHD region gene 2 family member E, pseudogene	1.18987	0.0449431	2.33479	-0.693594	2.16702	0.0439742	0.730446	-3.70486	peak_97277	Day0vsDay8	chr20	29401125	29401369	245	*	Distal Intergenic	20	29415264	29416911	1648	2	647476	ENST00000634243.1	15542	NA
LOC105378886	uncharacterized LOC105378886	-1.47906	-2.91471	-0.0434078	0.310613	-2.13547	0.0439992	0.73047	-3.70707	peak_7407	Day0vsDay8	chr1	106120658	106122288	1631	*	Intron	1	106038547	106124564	86018	1	105378886	ENST00000634868.1	82111	NA
LINC00618	long intergenic non-protein coding RNA 618	-1.41955	-2.79797	-0.0411232	-0.635053	-2.13464	0.0440745	0.73047	-3.75248	peak_49788	Day0vsDay8	chr14	96907189	96907746	558	*	Intron	14	96932483	96945393	12911	1	145249	ENST00000680319.1	-24737	NA
LINC02553	long intergenic non-protein coding RNA 2553	-1.16724	-2.29737	-0.0371054	0.126121	-2.15747	0.0441036	0.73047	-3.69491	peak_30916	Day0vsDay8	chr11	97201769	97203200	1432	*	Distal Intergenic	11	97222644	97259987	37344	2	105369449	ENST00000529088.1	56787	NA
TCFL5	transcription factor like 5	1.277	-0.123612	2.67762	-0.134722	1.88986	0.0719057	0.788012	-4.18971	peak_100350	Day0vsDay8	chr20	62887384	62888231	848	*	3' UTR	20	62841005	62861822	20818	2	10732	ENST00000335351.8	-25562	ENSG00000101190
LOC101927434	uncharacterized LOC101927434	-1.07682	-2.11283	-0.0408138	0.0293584	-2.17874	0.044158	0.73047	-3.66759	peak_6432	Day0vsDay8	chr1	81502958	81504156	1199	*	Exon	1	81513880	81557702	43823	2	101927434	ENST00000443939.1	53546	ENSG00000234953
LINC02382	long intergenic non-protein coding RNA 2382	-1.06778	-2.10772	-0.0278394	-0.16294	-2.16069	0.0441351	0.73047	-3.72043	peak_123912	Day0vsDay8	chr4	170756741	170757196	456	*	Distal Intergenic	4	170742469	170743718	1250	2	100506107	ENST00000515840.1	-13023	ENSG00000250968
TRA2A	transformer 2 alpha homolog	-0.999238	-1.96987	-0.0286072	-0.466689	-2.13389	0.0441422	0.73047	-3.72103	peak_145217	Day0vsDay8	chr7	23544975	23545281	307	*	Distal Intergenic	7	23504784	23532041	27258	2	29896	ENST00000621813.4	-12934	ENSG00000164548
LOC124902894	putative solute carrier organic anion transporter family member 1B7	-0.988912	-1.94953	-0.0282936	-0.617117	-2.13385	0.0441458	0.73047	-3.75325	peak_34967	Day0vsDay8	chr12	20950164	20950933	770	*	Intron	12	20962768	21090106	127339	1	124902894	ENST00000648739.1	-11835	NA
UBAC2	UBA domain containing 2	-0.469102	-0.9248	-0.0134041	1.39422	-2.14435	0.0440103	0.73047	-3.85895	peak_44702	Day0vsDay8	chr13	99312465	99312892	428	*	Promoter (<=1kb)	13	99312783	99386434	73652	1	337867	ENST00000460562.5	0	ENSG00000134882
LOC124902026	uncharacterized LOC124902026	-0.456347	-0.899196	-0.0134973	3.89038	-2.16278	0.044156	0.73047	-3.87361	peak_160471	Day0vsDay8	chr8	130364297	130365158	862	*	Intron	8	130358787	130362461	3675	1	124902026	ENST00000665729.1	5510	ENSG00000286535
STIM2	stromal interaction molecule 2	1.279	-0.297562	2.85557	-0.80477	1.68158	0.106668	0.82755	-4.49073	peak_119388	Day0vsDay8	chr4	26866532	26867149	618	*	Intron	4	26861459	26995402	133944	1	57620	ENST00000478049.1	5073	ENSG00000109689
LOC105370409	uncharacterized LOC105370409	-0.447887	-0.882423	-0.0133508	4.25127	-2.16223	0.0441047	0.73047	-3.87564	peak_46265	Day0vsDay8	chr14	23825854	23827775	1922	*	Exon	14	23725064	23729757	4694	2	105370409	ENST00000664659.1	-96097	ENSG00000258464
VMP1	vacuole membrane protein 1	0.410756	0.00537327	0.816139	2.81852	2.17117	0.0440557	0.73047	-3.86045	peak_68330	Day0vsDay8	chr17	59828769	59829965	1197	*	Intron	17	59837237	59840593	3357	1	81671	ENST00000710771.1	-7272	ENSG00000062716
TMOD3	tropomodulin 3	0.421761	0.000262613	0.843259	2.85116	2.16954	0.0440415	0.73047	-3.86405	peak_52891	Day0vsDay8	chr15	51806885	51807902	1018	*	Intron	15	51829628	51862983	33356	1	29766	ENST00000558455.1	-21726	ENSG00000138594
NOPCHAP1	NOP protein chaperone 1	0.641521	0.0183425	1.2647	2.0462	2.13381	0.0441496	0.73047	-3.87261	peak_38511	Day0vsDay8	chr12	104985821	104986993	1173	*	Promoter (<=1kb)	12	104986316	105017625	31310	1	121053	ENST00000552951.7	0	ENSG00000151131
LINC01266	long intergenic non-protein coding RNA 1266	0.642686	0.0187997	1.26657	1.31474	2.13526	0.0440184	0.73047	-3.83306	peak_107178	Day0vsDay8	chr3	690296	691518	1223	*	Intron	3	546192	845322	299131	1	101927215	ENST00000653731.1	144104	ENSG00000224957
LINC02697	long intergenic non-protein coding RNA 2697	0.875532	0.0252484	1.72582	-0.518748	2.13435	0.0441007	0.73047	-3.76712	peak_33509	Day0vsDay8	chr11	134943696	134944644	949	*	Distal Intergenic	11	134950708	134951568	861	1	105369586	ENST00000528497.1	-6064	NA
DSCAML1	DS cell adhesion molecule like 1	0.893008	0.0259332	1.76008	-0.150263	2.13479	0.0440604	0.73047	-3.75984	peak_31951	Day0vsDay8	chr11	117661175	117662082	908	*	Intron	11	117427773	117797091	369319	2	57453	ENST00000527706.5	135009	ENSG00000177103
SNORA2C	small nucleolar RNA, H/ACA box 2C	0.972495	0.0282113	1.91678	-0.309101	2.13473	0.0440666	0.73047	-3.74867	peak_35840	Day0vsDay8	chr12	48651454	48651919	466	*	Promoter (2-3kb)	12	48654382	48654518	137	2	677815	ENST00000408564.2	2599	ENSG00000221491
LOC124900241	small nucleolar RNA SNORA4	1.06753	0.0374494	2.0976	-0.0468021	2.1591	0.0440606	0.73047	-3.73323	peak_147140	Day0vsDay8	chr7	50937436	50938511	1076	*	Promoter (1-2kb)	7	50935350	50935493	144	2	124900241	ENST00000364263.1	-1943	ENSG00000201133
STK25	serine/threonine kinase 25	0.951871	0.0308349	1.87291	0.666686	2.1456	0.0441825	0.730708	-3.76215	peak_95405	Day0vsDay8	chr2	241498946	241499586	641	*	Promoter (<=1kb)	2	241495448	241499190	3743	2	10494	ENST00000478403.5	0	ENSG00000115694
CHST11	carbohydrate sulfotransferase 11	0.588031	0.0182528	1.15781	3.01629	2.15532	0.0442112	0.731016	-3.87155	peak_38470	Day0vsDay8	chr12	104553335	104553731	397	*	Exon	12	104588848	104757339	168492	1	50515	ENST00000549016.1	-35117	ENSG00000171310
EIF2B2	eukaryotic translation initiation factor 2B subunit beta	-0.794689	-1.56695	-0.0224316	0.407125	-2.13301	0.0442223	0.731031	-3.73665	peak_48507	Day0vsDay8	chr14	75011174	75011867	694	*	3' UTR	14	75006304	75009563	3260	1	8892	ENST00000556668.1	4870	ENSG00000119718
PPIF	peptidylprolyl isomerase F	-1.20912	-2.37413	-0.0441061	-0.352208	-2.15755	0.0442715	0.73151	-3.69456	peak_20100	Day0vsDay8	chr10	79375477	79376176	700	*	Distal Intergenic	10	79347658	79354086	6429	1	10105	ENST00000448165.1	27819	ENSG00000108179
LOC105370122	uncharacterized LOC105370122	0.832981	0.0227336	1.64323	1.17448	2.1513	0.0442682	0.73151	-3.84664	peak_41798	Day0vsDay8	chr13	25991898	25992140	243	*	Intron	13	25975580	25977504	1925	2	105370122	ENST00000692041.1	-14394	ENSG00000289125
CDC7	cell division cycle 7	-0.481783	-0.950116	-0.0134511	4.17767	-2.13233	0.0442836	0.731541	-3.91044	peak_6812	Day0vsDay8	chr1	91500327	91501787	1461	*	Promoter (<=1kb)	1	91500851	91525764	24914	1	8317	ENST00000234626.11	0	ENSG00000097046
CDH4	cadherin 4	-0.580154	-1.14625	-0.0140564	2.7936	-2.15407	0.0443001	0.731596	-3.86829	peak_100092	Day0vsDay8	chr20	61285806	61286593	788	*	Intron	20	61252261	61940617	688357	1	1002	ENST00000614565.5	33545	ENSG00000179242
ZNF529	zinc finger protein 529	-0.492869	-0.972337	-0.013402	3.95228	-2.15966	0.0443072	0.731596	-3.87521	peak_78934	Day0vsDay8	chr19	36604474	36606171	1698	*	Promoter (<=1kb)	19	36548101	36605276	57176	2	57711	ENST00000586115.5	0	ENSG00000186020
LINC02151	long intergenic non-protein coding RNA 2151	-0.923216	-1.8159	-0.0305315	0.256783	-2.14854	0.0443677	0.731994	-3.71437	peak_31786	Day0vsDay8	chr11	116224130	116225051	922	*	Distal Intergenic	11	116496568	116500650	4083	2	109729162	ENST00000452629.2	275599	NA
PITX1-AS1	PITX1 antisense RNA 1	-0.633149	-1.2595	-0.00679957	2.81485	-2.16432	0.0443479	0.731994	-3.83346	peak_130930	Day0vsDay8	chr5	135148415	135149088	674	*	Intron	5	135128155	135337973	209819	1	100996485	ENST00000513931.2	20260	ENSG00000224186
FNIP2	folliculin interacting protein 2	-0.529499	-1.05023	-0.00877347	5.53405	-2.16381	0.0443598	0.731994	-3.8863	peak_123537	Day0vsDay8	chr4	158863982	158864377	396	*	Intron	4	158870359	158890188	19830	1	57600	ENST00000505130.1	-5982	ENSG00000052795
SERPINH1	serpin family H member 1	-0.398972	-0.785051	-0.0128927	4.18221	-2.17683	0.0443727	0.731994	-3.85375	peak_29925	Day0vsDay8	chr11	75561541	75563017	1477	*	Promoter (<=1kb)	11	75562056	75572783	10728	1	871	ENST00000533603.5	0	ENSG00000149257
IGSF21	immunoglobin superfamily member 21	1.28654	-0.487806	3.06088	-0.584776	1.50294	0.146948	0.84942	-4.65385	peak_2124	Day0vsDay8	chr1	18143054	18143786	733	*	Intron	1	18107798	18378483	270686	1	84966	ENST00000251296.4	35256	ENSG00000117154
MIR3156-3	microRNA 3156-3	0.553408	0.0151775	1.09164	3.69795	2.13125	0.0443821	0.731994	-3.90243	peak_100926	Day0vsDay8	chr21	13232409	13233185	777	*	Distal Intergenic	21	13406384	13406460	77	2	100423018	ENST00000580304.1	173275	ENSG00000266211
MIR2277	microRNA 2277	-1.36836	-2.69954	-0.0371802	-0.244695	-2.13069	0.0444328	0.732179	-3.72814	peak_129170	Day0vsDay8	chr5	93620560	93621597	1038	*	Promoter (<=1kb)	5	93620696	93620788	93	2	100313887	ENST00000515916.1	0	ENSG00000284336
ERI1	exoribonuclease 1	-1.29418	-2.55333	-0.0350258	-0.350329	-2.13046	0.0444542	0.732179	-3.73013	peak_154686	Day0vsDay8	chr8	9017171	9017934	764	*	Promoter (<=1kb)	8	9016332	9116746	100415	1	90459	ENST00000518663.2	839	ENSG00000104626
SIAH2	siah E3 ubiquitin protein ligase 2	-0.947448	-1.8691	-0.0257945	-0.584663	-2.13081	0.044422	0.732179	-3.7419	peak_115217	Day0vsDay8	chr3	150778543	150779730	1188	*	Intron	3	150742488	150763431	20944	2	6478	ENST00000482706.1	-15112	ENSG00000181788
TYK2	tyrosine kinase 2	-0.615361	-1.214	-0.0167164	1.13961	-2.13068	0.044434	0.732179	-3.7956	peak_76604	Day0vsDay8	chr19	10364749	10365225	477	*	Promoter (<=1kb)	19	10362580	10365863	3284	2	7297	ENST00000525220.1	638	ENSG00000105397
ILRUN	inflammation and lipid regulator with UBA-like and NBR1-like domains	0.505081	0.0174786	0.992683	2.70855	2.15379	0.0444505	0.732179	-3.87549	peak_136929	Day0vsDay8	chr6	34638971	34639428	458	*	Intron	6	34590509	34671956	81448	2	64771	ENST00000374021.1	32528	ENSG00000196821
LOC124902561	uncharacterized LOC124902561	1.28904	-0.200227	2.7783	-0.846888	1.79412	0.0864278	0.808603	-4.28834	peak_24039	Day0vsDay8	chr10	130330167	130330902	736	*	Intron	10	130180185	130183643	3459	1	124902561	ENST00000619341.1	149982	NA
CPSF3	cleavage and polyadenylation specific factor 3	0.954223	0.0260495	1.8824	0.0423722	2.13097	0.0444073	0.732179	-3.78122	peak_82311	Day0vsDay8	chr2	9422376	9424298	1923	*	Promoter (<=1kb)	2	9423651	9432688	9038	1	51692	ENST00000475482.5	0	ENSG00000119203
CAB39	calcium binding protein 39	-1.09048	-2.15192	-0.0290543	-0.469123	-2.12954	0.0445382	0.732894	-3.73179	peak_93979	Day0vsDay8	chr2	230781286	230782080	795	*	Promoter (2-3kb)	2	230779006	230790978	11973	1	51719	ENST00000484398.1	2280	ENSG00000135932
PSORS1C1	psoriasis susceptibility 1 candidate 1	-0.514845	-1.01593	-0.0137561	4.03124	-2.1297	0.0445231	0.732894	-3.91405	peak_136500	Day0vsDay8	chr6	31137276	31138204	929	*	Promoter (<=1kb)	6	31137649	31140037	2389	1	170679	ENST00000547221.1	0	ENSG00000204540
GLI3	GLI family zinc finger 3	1.28978	0.804863	1.77471	1.90204	5.61494	2.62395028478925e-05	0.248273	2.10406	peak_146344	Day0vsDay27	chr7	42105681	42106482	802	*	Intron	7	42118193	42152420	34228	2	2737	ENST00000642432.1	45938	ENSG00000106571
LOC100134391	uncharacterized LOC100134391	1.28993	-0.280983	2.86084	-1.07199	1.70205	0.102712	0.822691	-4.44387	peak_69178	Day0vsDay8	chr17	73729009	73729637	629	*	Distal Intergenic	17	73737854	73756557	18704	1	100134391	ENST00000583854.1	-8217	ENSG00000263574
CTDP1	CTD phosphatase subunit 1	0.93673	0.0249586	1.8485	0.199923	2.12954	0.044538	0.732894	-3.79057	peak_74852	Day0vsDay8	chr18	79714628	79715521	894	*	Promoter (<=1kb)	18	79714839	79754499	39661	1	9150	ENST00000299543.9	0	ENSG00000060069
RP1L1	RP1 like 1	1.28891	0.0343722	2.54344	-0.376395	2.12959	0.0445334	0.732894	-3.78627	peak_154796	Day0vsDay8	chr8	10625223	10625944	722	*	Intron	8	10606349	10655143	48795	2	94137	ENST00000382483.4	29199	ENSG00000183638
LOC124900777	uncharacterized LOC124900777	-0.96805	-1.90718	-0.028915	-0.21554	-2.1477	0.0445928	0.733291	-3.72032	peak_122500	Day0vsDay8	chr4	126842878	126844237	1360	*	Distal Intergenic	4	126431694	126735523	303830	2	124900777	ENST00000661809.1	-107355	NA
GS1-24F4.2	uncharacterized LOC100652791	-0.96631	-1.90711	-0.0255143	-0.417263	-2.12901	0.0445861	0.733291	-3.7493	peak_154516	Day0vsDay8	chr8	6835061	6835736	676	*	Promoter (<=1kb)	8	6835535	6842457	6923	1	100652791	ENST00000500823.3	0	ENSG00000245857
HERC1	HECT and RLD domain containing E3 ubiquitin protein ligase family member 1	0.953913	0.0274568	1.88037	-0.0321684	2.15099	0.0445765	0.733291	-3.78605	peak_53487	Day0vsDay8	chr15	63668356	63669348	993	*	Intron	15	63674741	63677986	3246	2	8925	ENST00000559715.1	8638	ENSG00000103657
PTPRH	protein tyrosine phosphatase receptor type H	-0.836098	-1.64509	-0.0271032	0.297029	-2.14804	0.0446039	0.733305	-3.71041	peak_81126	Day0vsDay8	chr19	55206682	55207498	817	*	Promoter (<=1kb)	19	55203992	55207254	3263	2	5794	ENST00000586852.5	0	ENSG00000080031
MIR4525	microRNA 4525	-0.557973	-1.11707	0.00112479	1.80234	-2.1617	0.0446154	0.733327	-3.81412	peak_70566	Day0vsDay8	chr17	82677379	82678052	674	*	Intron	17	82668233	82668307	75	2	100616196	ENST00000580000.1	-9072	ENSG00000266107
EMCN	endomucin	-1.68568	-3.32747	-0.0438946	0.134674	-2.12822	0.0446589	0.73345	-3.7241	peak_121759	Day0vsDay8	chr4	101015885	101016313	429	*	Distal Intergenic	4	100479972	100880126	400155	2	51705	ENST00000510657.1	-135759	ENSG00000164035
PCDH10-DT	PCDH10 divergent transcript	-1.00604	-1.98588	-0.0261928	0.95662	-2.12821	0.0446597	0.73345	-3.71869	peak_122658	Day0vsDay8	chr4	132919785	132920441	657	*	Intron	4	133075311	133096826	21516	2	101927359	ENST00000506897.1	176385	ENSG00000250241
LINC01122	long intergenic non-protein coding RNA 1122	-0.905703	-1.78494	-0.0264696	-0.0497023	-2.16167	0.0446635	0.73345	-3.6994	peak_85226	Day0vsDay8	chr2	58598053	58598541	489	*	Intron	2	58607102	58931072	323971	1	400955	ENST00000664741.1	-8561	ENSG00000233723
NLGN1	neuroligin 1	0.961185	0.027522	1.89485	1.21177	2.13585	0.0446487	0.73345	-3.87704	peak_116111	Day0vsDay8	chr3	173518834	173519592	759	*	Intron	3	173584555	174283123	698569	1	22871	ENST00000361589.8	-64963	ENSG00000169760
RAB15	RAB15, member RAS oncogene family	-1.13445	-2.23947	-0.0294368	-0.609819	-2.12802	0.0446773	0.733509	-3.75284	peak_47798	Day0vsDay8	chr14	64976533	64977077	545	*	Intron	14	64945828	64973226	27399	2	376267	ENST00000642782.1	-3307	ENSG00000139998
LATS2	large tumor suppressor kinase 2	1.29722	-0.115435	2.70987	-1.3442	1.90847	0.0727166	0.788012	-4.11185	peak_41457	Day0vsDay8	chr13	21037932	21038726	795	*	Exon	13	20989010	21023129	34120	2	26524	ENST00000472754.1	-14803	ENSG00000150457
RNF217-AS1	RNF217 antisense RNA 1 (head to head)	0.729148	0.0225993	1.4357	2.15341	2.1461	0.0446992	0.733701	-3.89172	peak_140567	Day0vsDay8	chr6	124887593	124888396	804	*	Intron	6	124644581	124941418	296838	2	7955	ENST00000666728.1	53022	ENSG00000236548
LOC101928819	uncharacterized LOC101928819	-1.05965	-2.07392	-0.0453751	-0.424522	-2.18387	0.0447304	0.733713	-3.65965	peak_128194	Day0vsDay8	chr5	67514767	67516361	1595	*	Intron	5	67465035	67475592	10558	2	101928819	ENST00000515184.1	-39175	NA
GRIK4	glutamate ionotropic receptor kainate type subunit 4	-0.629879	-1.267	0.0072441	2.18943	-2.16516	0.0447226	0.733713	-3.79735	peak_32344	Day0vsDay8	chr11	120793340	120795429	2090	*	Intron	11	120858240	120862034	3795	1	2900	ENST00000527130.5	-62811	ENSG00000149403
LOC100506076	uncharacterized LOC100506076	0.456388	0.00118234	0.911593	1.23111	2.16136	0.0447247	0.733713	-3.79825	peak_87333	Day0vsDay8	chr2	97267631	97267979	349	*	Distal Intergenic	2	97281356	97291849	10494	1	100506076	ENST00000656264.1	-13377	NA
LOC105371739	uncharacterized LOC105371739	-0.599734	-1.18417	-0.0153022	1.91376	-2.12707	0.0447639	0.733995	-3.87451	peak_66176	Day0vsDay8	chr17	34514669	34515211	543	*	Distal Intergenic	17	34479334	34479957	624	1	105371739	ENST00000441287.1	35335	NA
OSBPL3	oxysterol binding protein like 3	0.733204	0.0196598	1.44675	2.0992	2.15225	0.0447781	0.733995	-3.81936	peak_145314	Day0vsDay8	chr7	25028315	25029411	1097	*	Distal Intergenic	7	24871983	24981634	109652	2	26031	ENST00000415952.1	-46681	ENSG00000070882
AMOTL2	angiomotin like 2	0.882755	0.022564	1.74295	0.121698	2.15429	0.0447766	0.733995	-3.77851	peak_114298	Day0vsDay8	chr3	134382003	134382674	672	*	Distal Intergenic	3	134355877	134375479	19603	2	51421	ENST00000514516.5	-6524	ENSG00000114019
ARRDC3	arrestin domain containing 3	-0.578763	-1.14173	-0.0158009	1.4502	-2.13682	0.0448019	0.734051	-3.82083	peak_129106	Day0vsDay8	chr5	91390038	91390903	866	*	Intron	5	91368631	91383317	14687	2	57561	ENST00000265138.4	-6721	ENSG00000113369
CACFD1	calcium channel flower domain containing 1	0.737198	0.0221687	1.45223	1.32985	2.141	0.0447945	0.734051	-3.81907	peak_167975	Day0vsDay8	chr9	133459499	133460713	1215	*	Promoter (<=1kb)	9	133459965	133470787	10823	1	11094	ENST00000540581.5	0	ENSG00000160325
CACNA1E	calcium voltage-gated channel subunit alpha1 E	1.30102	-0.0344898	2.63652	-0.463022	2.01927	0.0556951	0.761003	-3.96442	peak_10899	Day0vsDay8	chr1	181521017	181522066	1050	*	Intron	1	181483763	181656553	172791	1	777	ENST00000700187.1	37254	ENSG00000198216
DNHD1	dynein heavy chain domain 1	-1.18677	-2.34388	-0.0296574	0.319279	-2.12593	0.0448691	0.734822	-3.72444	peak_25550	Day0vsDay8	chr11	6563222	6564479	1258	*	Promoter (<=1kb)	11	6564077	6572022	7946	1	144132	ENST00000529821.5	0	ENSG00000179532
LOC105370740	uncharacterized LOC105370740	1.30182	-0.0673988	2.67105	-0.196635	1.97077	0.0613463	0.773341	-4.04241	peak_51521	Day0vsDay8	chr15	26460187	26461070	884	*	Intron	15	26403480	26477840	74361	2	105370740	ENST00000660088.1	16770	ENSG00000287280
LOXL2	lysyl oxidase like 2	-1.12934	-2.22392	-0.0347652	-0.356742	-2.14549	0.0449449	0.734822	-3.71933	peak_155598	Day0vsDay8	chr8	23424412	23425101	690	*	Promoter (<=1kb)	8	23360090	23425291	65202	2	4017	ENST00000524144.5	190	ENSG00000134013
LINC01254	long intergenic non-protein coding RNA 1254	-1.07265	-2.11867	-0.0266387	-0.860833	-2.12559	0.0449003	0.734822	-3.76578	peak_71291	Day0vsDay8	chr18	10433171	10433738	568	*	Distal Intergenic	18	10405133	10414370	9238	2	101927350	ENST00000567609.1	-18801	ENSG00000260913
ARHGAP22	Rho GTPase activating protein 22	-1.06729	-2.10836	-0.0262223	-0.11021	-2.12501	0.0449536	0.734822	-3.72504	peak_18272	Day0vsDay8	chr10	48627276	48628887	1612	*	Intron	10	48453357	48605088	151732	2	58504	ENST00000471013.5	-22188	ENSG00000128805
LOC107985004	uncharacterized LOC107985004	-0.497683	-0.982092	-0.0132729	1.90296	-2.13581	0.0448914	0.734822	-3.8471	peak_64521	Day0vsDay8	chr17	10327533	10328441	909	*	Exon	17	10320392	10341458	21067	1	107985004	ENST00000577743.1	7141	NA
LOC105377203	uncharacterized LOC105377203	0.617981	0.0173686	1.21859	2.1458	2.14414	0.044961	0.734822	-3.89611	peak_105885	Day0vsDay8	chr22	42173772	42174632	861	*	Intron	22	42145452	42149500	4049	2	105377203	ENST00000711577.1	-24272	ENSG00000205702
LINC02169	long intergenic non-protein coding RNA 2169	1.30396	-0.332364	2.94029	-0.846372	1.65178	0.112656	0.830406	-4.45118	peak_60197	Day0vsDay8	chr16	54218571	54219622	1052	*	Distal Intergenic	16	54245618	54270746	25129	2	100996338	ENST00000561336.2	51124	NA
MRPL45P2	mitochondrial ribosomal protein L45 pseudogene 2	1.30397	0.768851	1.8391	1.52985	5.0513	6.51063267818916e-05	0.248273	1.58782	peak_67475	Day0vsDay27	chr17	47500600	47501168	569	*	Distal Intergenic	17	47450568	47492493	41926	2	653479	ENST00000425159.8	-8107	NA
LOC124902828	small nucleolar RNA U13	0.718546	0.0222953	1.4148	2.62999	2.1427	0.0449469	0.734822	-3.89931	peak_32474	Day0vsDay8	chr11	122748993	122749327	335	*	Intron	11	122726208	122726311	104	2	124902828	ENST00000458998.1	-22682	ENSG00000239079
DAAM1	dishevelled associated activator of morphogenesis 1	1.30521	-0.0536559	2.66408	-0.68897	1.99362	0.0616018	0.773341	-4.01044	peak_47459	Day0vsDay8	chr14	59161525	59162083	559	*	Intron	14	59188646	59266161	77516	1	23002	ENST00000556596.1	-26563	ENSG00000100592
EEFSEC	eukaryotic elongation factor, selenocysteine-tRNA specific	0.801464	0.0197808	1.58315	-0.0792022	2.12525	0.0449311	0.734822	-3.79238	peak_113864	Day0vsDay8	chr3	128329469	128329943	475	*	Intron	3	128336904	128341788	4885	1	60678	ENST00000483569.1	-6961	ENSG00000132394
FAM178B	family with sequence similarity 178 member B	0.954058	0.0269258	1.88119	-0.472188	2.15836	0.0449253	0.734822	-3.76291	peak_87313	Day0vsDay8	chr2	96960064	96960822	759	*	Exon	2	96923569	96951935	28367	2	51252	ENST00000520074.1	-8129	ENSG00000168754
MTFP1	mitochondrial fission process 1	1.00198	0.0318399	1.97213	-0.0854253	2.14972	0.0449464	0.734822	-3.76022	peak_104613	Day0vsDay8	chr22	30423304	30424504	1201	*	Promoter (1-2kb)	22	30425623	30427151	1529	1	51537	ENST00000629597.2	-1119	ENSG00000242114
FAM161A	FAM161 centrosomal protein A	1.26356	0.0313858	2.49573	-0.627425	2.1256	0.0448994	0.734822	-3.79205	peak_85380	Day0vsDay8	chr2	61809775	61810352	578	*	Distal Intergenic	2	61827104	61836484	9381	2	84140	ENST00000478494.1	26132	ENSG00000170264
PARP1	poly(ADP-ribose) polymerase 1	-1.52865	-3.02068	-0.0366296	0.890076	-2.14009	0.0451593	0.735052	-3.7612	peak_13468	Day0vsDay8	chr1	226417818	226418559	742	*	Distal Intergenic	1	226360748	226408154	47407	2	142	ENST00000676709.1	-9664	ENSG00000143799
DROSHA	drosha ribonuclease III	-1.30938	-2.58388	-0.0348854	-0.394205	-2.13869	0.0451246	0.735052	-3.73072	peak_126805	Day0vsDay8	chr5	31373250	31373686	437	*	Distal Intergenic	5	31401147	31406956	5810	2	29102	ENST00000514927.6	33270	ENSG00000113360
LINC00606	long intergenic non-protein coding RNA 606	1.30867	-0.131406	2.74875	-0.662755	1.88843	0.0751304	0.791008	-4.11186	peak_107690	Day0vsDay8	chr3	10757753	10758075	323	*	Distal Intergenic	3	10759484	10764192	4709	2	285370	ENST00000412578.1	6117	ENSG00000226567
TRAK1	trafficking kinesin protein 1	-1.28865	-2.54693	-0.0303775	-0.203043	-2.12284	0.0451536	0.735052	-3.74527	peak_109545	Day0vsDay8	chr3	42148959	42150307	1349	*	Promoter (<=1kb)	3	42149235	42204189	54955	1	22906	ENST00000449246.5	0	ENSG00000182606
SAMD3	sterile alpha motif domain containing 3	-1.27469	-2.5194	-0.0299828	-0.598261	-2.12273	0.0451639	0.735052	-3.76694	peak_140783	Day0vsDay8	chr6	130293726	130294167	442	*	Intron	6	130221526	130286245	64720	2	154075	ENST00000529119.1	-7481	ENSG00000164483
LOC105374836	uncharacterized LOC105374836	-1.25526	-2.48089	-0.0296301	-0.442046	-2.12291	0.0451472	0.735052	-3.75316	peak_86596	Day0vsDay8	chr2	84920240	84920734	495	*	Distal Intergenic	2	84901643	84907008	5366	2	105374836	ENST00000489999.1	-13232	ENSG00000186854
MIR6125	microRNA 6125	-1.08078	-2.12439	-0.0371665	-0.491991	-2.15883	0.0451665	0.735052	-3.69383	peak_36812	Day0vsDay8	chr12	62259367	62261215	1849	*	Promoter (<=1kb)	12	62260359	62260454	96	1	102465133	ENST00000618986.1	0	ENSG00000284360
NALCN	sodium leak channel, non-selective	-1.04972	-2.07543	-0.0240034	-0.420756	-2.14951	0.0451088	0.735052	-3.73309	peak_44835	Day0vsDay8	chr13	101127743	101128078	336	*	Intron	13	101116444	101176330	59887	2	259232	ENST00000467264.2	48252	ENSG00000102452
JPH2	junctophilin 2	-1.04435	-2.0636	-0.0251016	0.26066	-2.12385	0.0450607	0.735052	-3.73149	peak_98509	Day0vsDay8	chr20	44123010	44123734	725	*	Intron	20	44176817	44187093	10277	2	57158	ENST00000342272.3	63359	ENSG00000149596
GPR161	G protein-coupled receptor 161	-1.01375	-1.99882	-0.0286871	0.00703726	-2.1538	0.0450134	0.735052	-3.71065	peak_10241	Day0vsDay8	chr1	168096953	168098461	1509	*	5' UTR	1	168090446	168104909	14464	2	23432	ENST00000493800.1	6448	ENSG00000143147
AHSA1	activator of HSP90 ATPase activity 1	-0.884565	-1.74576	-0.0233691	-0.0542633	-2.1491	0.0450983	0.735052	-3.72085	peak_48742	Day0vsDay8	chr14	77475448	77475930	483	*	3' UTR	14	77468796	77469470	675	1	10598	ENST00000557476.2	6652	ENSG00000100591
LINC00244	long intergenic non-protein coding RNA 244	-0.865766	-1.70663	-0.0248982	-0.634053	-2.15343	0.0450148	0.735052	-3.72156	peak_153446	Day0vsDay8	chr7	156518623	156519087	465	*	Intron	7	156540491	156541103	613	1	64433	ENST00000625073.1	-21404	ENSG00000279418
LOC101928251	uncharacterized LOC101928251	1.31467	-0.00522659	2.63457	-0.442172	2.06459	0.050838	0.753058	-3.89915	peak_69157	Day0vsDay8	chr17	73570497	73571010	514	*	Intron	17	73513612	73521407	7796	1	101928251	ENST00000583712.2	56885	ENSG00000264985
POLN	DNA polymerase nu	-0.833023	-1.64551	-0.0205334	0.630798	-2.14169	0.0451845	0.735052	-3.73894	peak_117807	Day0vsDay8	chr4	2178183	2178653	471	*	Promoter (<=1kb)	4	2071950	2179387	107438	2	353497	ENST00000511098.1	734	ENSG00000130997
SIN3B	SIN3 transcription regulator family member B	-0.585758	-1.1605	-0.0110127	2.34067	-2.14809	0.0451574	0.735052	-3.81215	peak_77475	Day0vsDay8	chr19	16873715	16875174	1460	*	Promoter (<=1kb)	19	16875931	16878706	2776	1	23309	ENST00000595049.5	-757	ENSG00000127511
LOC105369250	uncharacterized LOC105369250	1.31705	-0.20927	2.84336	-0.76362	1.7886	0.0873367	0.809518	-4.28363	peak_118714	Day0vsDay8	chr4	9152330	9153459	1130	*	Promoter (<=1kb)	4	9129944	9152275	22332	2	105369250	ENST00000668176.1	-55	ENSG00000292281
GLIS2	GLIS family zinc finger 2	-0.547708	-1.08641	-0.00900678	3.41871	-2.15085	0.0451993	0.735052	-3.88655	peak_57198	Day0vsDay8	chr16	4313746	4314253	508	*	Promoter (<=1kb)	16	4314761	4339597	24837	1	84662	ENST00000262366.7	-508	ENSG00000126603
BAG3	BAG cochaperone 3	-0.446168	-0.894742	0.00240544	2.81898	-2.15808	0.0450451	0.735052	-3.85626	peak_22849	Day0vsDay8	chr10	119663549	119664550	1002	*	Intron	10	119656610	119676707	20098	1	9531	ENST00000450186.1	6939	ENSG00000151929
SLC52A3	solute carrier family 52 member 3	0.683022	0.0201532	1.34589	0.845623	2.20067	0.0450006	0.735052	-3.67191	peak_95577	Day0vsDay8	chr20	768410	768962	553	*	Promoter (<=1kb)	20	760080	768500	8421	2	113278	ENST00000645534.1	0	ENSG00000101276
CACNA1A	calcium voltage-gated channel subunit alpha1 A	0.70475	0.0189655	1.39054	1.8356	2.13536	0.0451928	0.735052	-3.88426	peak_77001	Day0vsDay8	chr19	13262299	13263209	911	*	Promoter (<=1kb)	19	13229689	13262811	33123	2	773	ENST00000635742.1	0	ENSG00000141837
LOC101927414	uncharacterized LOC101927414	0.727147	0.0175964	1.4367	0.353871	2.1242	0.0450278	0.735052	-3.77029	peak_122818	Day0vsDay8	chr4	137710781	137711992	1212	*	Intron	4	137690481	137700865	10385	2	101927414	ENST00000671270.1	-9916	NA
LOC124900343	small nucleolar RNA SNORA25	0.805478	0.0256797	1.58528	2.18985	2.15192	0.0451128	0.735052	-3.86739	peak_42293	Day0vsDay8	chr13	34078728	34079083	356	*	Distal Intergenic	13	34100711	34100838	128	2	124900343	ENST00000362326.1	21755	ENSG00000199196
GARIN5B	golgi associated RAB2 interactor family member 5B	0.979579	0.0283103	1.93085	-0.0148661	2.1362	0.0451845	0.735052	-3.81607	peak_81161	Day0vsDay8	chr19	55361743	55362370	628	*	Promoter (<=1kb)	19	55354908	55363252	8345	2	284418	ENST00000585734.5	882	ENSG00000180043
NUBP2	NUBP iron-sulfur cluster assembly factor 2, cytosolic	1.0067	0.023536	1.98986	-0.228234	2.12242	0.0451925	0.735052	-3.80715	peak_56814	Day0vsDay8	chr16	1781873	1783503	1631	*	Promoter (<=1kb)	16	1782932	1787024	4093	1	10101	ENST00000566447.5	0	ENSG00000095906
ZNF638	zinc finger protein 638	1.07883	0.0259214	2.13175	0.835951	2.12383	0.0450623	0.735052	-3.8073	peak_85993	Day0vsDay8	chr2	71417302	71418097	796	*	Promoter (<=1kb)	2	71418222	71435052	16831	1	27332	ENST00000483421.7	-125	ENSG00000075292
LHPP	phospholysine phosphohistidine inorganic pyrophosphate phosphatase	0.67122	0.0121617	1.33028	1.19982	2.14962	0.0452565	0.735484	-3.76502	peak_23340	Day0vsDay8	chr10	124605895	124606683	789	*	Promoter (<=1kb)	10	124605200	124613425	8226	1	64077	ENST00000486535.1	695	ENSG00000107902
RIOK2	RIO kinase 2	0.754154	0.0201712	1.48814	3.04263	2.14589	0.0452476	0.735484	-3.90457	peak_129338	Day0vsDay8	chr5	97297275	97298480	1206	*	Intron	5	97160867	97183247	22381	2	55781	ENST00000283109.8	-114028	ENSG00000058729
TMEM270	transmembrane protein 270	1.06957	0.0247271	2.11441	0.173557	2.12185	0.045245	0.735484	-3.81112	peak_148513	Day0vsDay8	chr7	73869951	73870401	451	*	Distal Intergenic	7	73861172	73865890	4719	1	135886	ENST00000426490.1	8779	ENSG00000175877
CARMAL	coronary artery disease region linked MFGE8 regulatory lncRNA	1.32619	-0.317909	2.97028	-0.807114	1.67199	0.108564	0.82883	-4.46356	peak_55528	Day0vsDay8	chr15	89057193	89058117	925	*	Intron	15	89041274	89077215	35942	1	102724566	ENST00000668304.1	15919	NA
SPINK4	serine peptidase inhibitor Kazal type 4	-1.54598	-3.05171	-0.0402373	-0.200646	-2.1534	0.0452888	0.735513	-3.71368	peak_163059	Day0vsDay8	chr9	33201963	33203050	1088	*	Distal Intergenic	9	33218365	33248552	30188	1	27290	ENST00000379725.5	-15315	ENSG00000122711
LOC124903442	uncharacterized LOC124903442	0.781986	0.00917196	1.5548	1.5172	2.15235	0.0452862	0.735513	-3.76194	peak_51157	Day0vsDay8	chr15	20356221	20359042	2822	*	Exon	15	20301481	20331583	30103	1	124903442	ENST00000656782.1	54740	NA
IRGM	immunity related GTPase M	1.02373	0.0235049	2.02396	-0.124667	2.12151	0.0452769	0.735513	-3.80566	peak_132154	Day0vsDay8	chr5	150846356	150847544	1189	*	Promoter (<=1kb)	5	150846521	150848702	2182	1	345611	ENST00000522154.2	0	ENSG00000237693
ORM1	orosomucoid 1	1.32913	0.824913	1.83334	1.48129	5.46616	4.18286652284835e-05	0.248273	2.27996	peak_166276	Day0vsDay27	chr9	114324824	114325553	730	*	Promoter (1-2kb)	9	114323766	114325251	1486	1	5004	ENST00000477456.1	1058	ENSG00000229314
CDC14C	cell division cycle 14C	-0.568238	-1.14253	0.00605372	1.50204	-2.15711	0.0453169	0.735802	-3.83318	peak_147002	Day0vsDay8	chr7	49215994	49216707	714	*	Distal Intergenic	7	48924547	48927454	2908	1	168448	ENST00000650262.2	291447	ENSG00000218305
HDAC4	histone deacetylase 4	1.33156	-0.0380348	2.70116	-0.500332	2.01524	0.0561467	0.761636	-3.95582	peak_95060	Day0vsDay8	chr2	239266958	239267928	971	*	Intron	2	239186488	239236669	50182	2	9759	ENST00000496347.1	-30289	ENSG00000068024
MIR4272	microRNA 4272	1.33188	-0.11815	2.7819	-0.63636	1.9039	0.0699661	0.788012	-4.09613	peak_111386	Day0vsDay8	chr3	67364025	67364677	653	*	Intron	3	67225464	67225527	64	1	100422941	ENST00000635924.1	138561	ENSG00000283298
FGD3	FYVE, RhoGEF and PH domain containing 3	-1.34701	-2.66365	-0.0303771	-0.355098	-2.12062	0.0453592	0.735872	-3.74525	peak_165029	Day0vsDay8	chr9	93042982	93043437	456	*	Distal Intergenic	9	93029874	93034619	4746	1	89846	ENST00000488407.1	13108	ENSG00000127084
HS6ST1	heparan sulfate 6-O-sulfotransferase 1	-0.578141	-1.15058	-0.00569692	2.22811	-2.14804	0.0453458	0.735872	-3.86219	peak_89526	Day0vsDay8	chr2	128500101	128500513	413	*	Distal Intergenic	2	128265480	128318868	53389	2	9394	ENST00000259241.7	-181233	ENSG00000136720
LOC105370854	uncharacterized LOC105370854	-0.523842	-1.03588	-0.0118061	1.54454	-2.12059	0.045362	0.735872	-3.91785	peak_53401	Day0vsDay8	chr15	62856369	62857961	1593	*	Intron	15	62834660	62843073	8414	2	105370854	ENST00000558404.1	-13296	NA
ZNF148	zinc finger protein 148	0.828223	0.0119142	1.64453	1.62171	2.146	0.0453504	0.735872	-3.84462	peak_113475	Day0vsDay8	chr3	125356879	125357794	916	*	Promoter (<=1kb)	3	125313415	125357280	43866	2	7707	ENST00000495019.5	0	ENSG00000163848
RNF150	ring finger protein 150	-1.49355	-2.94924	-0.0378492	-0.486354	-2.14387	0.0454136	0.735985	-3.73911	peak_122953	Day0vsDay8	chr4	140998014	140998470	457	*	Intron	4	140944549	140967870	23322	2	57484	ENST00000515057.1	-30144	ENSG00000170153
INPP5A	inositol polyphosphate-5-phosphatase A	-1.04555	-2.0609	-0.0301994	0.480929	-2.13869	0.0454476	0.735985	-3.70319	peak_24505	Day0vsDay8	chr10	132607999	132609148	1150	*	Promoter (<=1kb)	10	132607926	132777782	169857	1	3632	ENST00000342652.6	73	ENSG00000068383
NWD1	NACHT and WD repeat domain containing 1	-0.527251	-1.0558	0.00129629	3.08159	-2.15586	0.0453967	0.735985	-3.86934	peak_77463	Day0vsDay8	chr19	16778810	16779750	941	*	3' UTR	19	16789004	16807684	18681	1	284434	ENST00000674103.1	-9254	ENSG00000188039
C1QTNF2	C1q and TNF related 2	-0.495454	-0.983504	-0.00740356	3.61617	-2.1548	0.0454383	0.735985	-3.89263	peak_132774	Day0vsDay8	chr5	160367291	160367824	534	*	Promoter (2-3kb)	5	160347754	160370626	22873	2	114898	ENST00000652664.2	2802	ENSG00000145861
LINC01721	long intergenic non-protein coding RNA 1721	1.33948	-0.0542652	2.73323	-0.560215	1.99464	0.059869	0.769728	-3.99366	peak_97044	Day0vsDay8	chr20	24164438	24164689	252	*	Intron	20	24199767	24224588	24822	1	400839	ENST00000457274.1	-35078	ENSG00000230133
LINC01644	long intergenic non-protein coding RNA 1644	1.33962	0.790396	1.88884	0.975932	5.24809	5.93299203290503e-05	0.248273	1.54299	peak_106634	Day0vsDay27	chr22	47424862	47425539	678	*	Distal Intergenic	22	47461299	47487111	25813	2	101927722	ENST00000405369.3	61572	ENSG00000218357
MIR4261	microRNA 4261	0.48736	0.00314854	0.971572	1.94483	2.15012	0.0454064	0.735985	-3.86273	peak_82406	Day0vsDay8	chr2	10173768	10174628	861	*	Intron	2	10192614	10192671	58	2	100422929	ENST00000580325.1	18043	ENSG00000265418
SYT10	synaptotagmin 10	0.676076	0.0158547	1.3363	1.31176	2.14131	0.0454214	0.735985	-3.84769	peak_35387	Day0vsDay8	chr12	33561451	33562071	621	*	Distal Intergenic	12	33374238	33439819	65582	2	341359	ENST00000228567.7	-121632	ENSG00000110975
LOC102724800	uncharacterized LOC102724800	0.871714	0.0252076	1.71822	-0.00468897	2.13689	0.0454506	0.735985	-3.7834	peak_102237	Day0vsDay8	chr21	41783411	41783687	277	*	Distal Intergenic	21	41767176	41776073	8898	1	102724800	ENST00000701256.1	16235	NA
LOC105379030	uncharacterized LOC105379030	1.34078	0.783749	1.89781	0.926453	4.99147	7.91867357623497e-05	0.418698	0.985251	peak_128402	Day0vsDay15	chr5	73134884	73136571	1688	*	Intron	5	73132008	73150592	18585	2	105379030	ENST00000508255.1	14021	ENSG00000251599
LINC03034	long intergenic non-protein coding RNA 3034	1.3408	-0.133134	2.81473	-0.79591	1.88695	0.0744817	0.790106	-4.16242	peak_51883	Day0vsDay8	chr15	31229045	31229635	591	*	Promoter (<=1kb)	15	31202934	31229401	26468	2	283710	ENST00000701141.1	0	ENSG00000259772
AMZ1	archaelysin family metallopeptidase 1	0.92087	0.0122143	1.82953	-0.272146	2.19057	0.0454139	0.735985	-3.69151	peak_144114	Day0vsDay8	chr7	2698685	2699589	905	*	Promoter (2-3kb)	7	2702021	2709189	7169	1	155185	ENST00000485540.5	-2432	ENSG00000174945
PI4KAP1	phosphatidylinositol 4-kinase alpha pseudogene 1	0.928351	0.0106969	1.84601	0.403008	2.14512	0.0454767	0.736243	-3.7501	peak_103303	Day0vsDay8	chr22	18557241	18558127	887	*	Intron	22	18533656	18552527	18872	2	728233	ENST00000652586.1	-4714	ENSG00000290425
MRNIP	MRN complex interacting protein	-0.50412	-1.00625	-0.00198619	3.75346	-2.15095	0.0454882	0.736263	-3.88722	peak_134307	Day0vsDay8	chr5	179836169	179837412	1244	*	3' UTR	5	179841269	179844220	2952	2	51149	ENST00000521675.1	6808	ENSG00000161010
LINC-PINT	long intergenic non-protein coding RNA, p53 induced transcript	-1.03445	-2.03877	-0.0301389	-0.205429	-2.14135	0.0455208	0.736462	-3.71792	peak_151356	Day0vsDay8	chr7	131078877	131080997	2121	*	Promoter (<=1kb)	7	130944169	131081013	136845	2	378805	ENST00000646587.1	16	ENSG00000231721
INPP5A	inositol polyphosphate-5-phosphatase A	0.653134	0.00995196	1.29632	0.158667	2.15119	0.0455136	0.736462	-3.75802	peak_24495	Day0vsDay8	chr10	132578279	132579020	742	*	Intron	10	132607926	132777782	169857	1	3632	ENST00000342652.6	-28906	ENSG00000068383
EYA4	EYA transcriptional coactivator and phosphatase 4	-0.732994	-1.45026	-0.0157298	0.08751	-2.11826	0.0455794	0.736582	-3.75343	peak_140887	Day0vsDay8	chr6	133240629	133241583	955	*	Promoter (<=1kb)	6	133240884	133247816	6933	1	2070	ENST00000683422.1	0	ENSG00000112319
LOC100996549	uncharacterized LOC100996549	0.505715	0.00902815	1.0024	1.30208	2.14372	0.0455723	0.736582	-3.84418	peak_82342	Day0vsDay8	chr2	9724430	9725113	684	*	Distal Intergenic	2	9757496	9770341	12846	2	100996549	ENST00000474667.1	45228	NA
LOC102724048	uncharacterized LOC102724048	0.664751	0.0122459	1.31726	2.20764	2.14333	0.0455632	0.736582	-3.8851	peak_109099	Day0vsDay8	chr3	34603565	34604047	483	*	Intron	3	34543981	34562961	18981	1	102724048	ENST00000658638.1	59584	NA
EMB	embigin	0.793146	0.00706008	1.57923	2.13713	2.15279	0.0455779	0.736582	-3.88737	peak_127503	Day0vsDay8	chr5	50445302	50445804	503	*	Promoter (2-3kb)	5	50403256	50443248	39993	2	133418	ENST00000506190.1	-2054	ENSG00000170571
LINC02811	long intergenic non-protein coding RNA 2811	1.22198	0.0264107	2.41755	-0.0849145	2.11859	0.0455484	0.736582	-3.80999	peak_4369	Day0vsDay8	chr1	39818132	39818768	637	*	Promoter (<=1kb)	1	39801414	39817460	16047	2	107985740	ENST00000641026.1	-672	ENSG00000284678
PWRN1	Prader-Willi region non-protein coding RNA 1	0.589725	0.00674244	1.17271	1.95775	2.14513	0.0456174	0.736819	-3.86928	peak_51412	Day0vsDay8	chr15	24617135	24617838	704	*	Intron	15	24574952	24652130	77179	1	791114	ENST00000564898.1	42183	ENSG00000259905
LOC124906230	uncharacterized LOC124906230	1.34424	-0.0225609	2.71104	-0.904878	2.03913	0.0554733	0.759992	-3.91788	peak_109478	Day0vsDay8	chr3	40869704	40870360	657	*	Promoter (<=1kb)	3	40869548	40875980	6433	1	124906230	ENST00000659692.1	156	NA
LOC107986075	uncharacterized LOC107986075	0.811829	0.021254	1.6024	-0.0815419	2.13663	0.0456183	0.736819	-3.76873	peak_109400	Day0vsDay8	chr3	39406313	39407238	926	*	Promoter (<=1kb)	3	39406720	39426255	19536	1	107986075	ENST00000697753.1	0	NA
LOC101927960	uncharacterized LOC101927960	1.34585	0.860191	1.8315	1.86201	5.75221	1.47580124788617e-05	0.248273	2.67219	peak_92892	Day0vsDay27	chr2	208570985	208571856	872	*	Intron	2	208489086	208840100	351015	1	101927960	ENST00000419079.1	81899	NA
IREB2	iron responsive element binding protein 2	1.34606	-0.0897738	2.78189	-0.526607	1.9432	0.0647797	0.778906	-4.04286	peak_54814	Day0vsDay8	chr15	78454950	78455384	435	*	Intron	15	78465299	78470948	5650	1	3658	ENST00000559427.1	-9915	ENSG00000136381
NUCB2	nucleobindin 2	0.815942	0.0242413	1.60764	2.15588	2.13981	0.0456247	0.736819	-3.85739	peak_26292	Day0vsDay8	chr11	17229506	17231288	1783	*	Intron	11	17208153	17295424	87272	1	4925	ENST00000528644.5	21353	ENSG00000070081
C2orf81	chromosome 2 open reading frame 81	-1.65237	-3.26984	-0.0349028	-0.670905	-2.11753	0.0456474	0.736838	-3.76706	peak_86242	Day0vsDay8	chr2	74421227	74422422	1196	*	Promoter (<=1kb)	2	74393836	74421662	27827	2	388963	ENST00000517883.2	0	ENSG00000284308
DHFRP3	dihydrofolate reductase pseudogene 3	-1.32071	-2.61349	-0.027936	-0.629392	-2.11759	0.0456414	0.736838	-3.74689	peak_86520	Day0vsDay8	chr2	82612017	82612649	633	*	Distal Intergenic	2	82856826	82857384	559	1	1720	ENST00000455595.1	-244177	NA
ANO5	anoctamin 5	-1.20784	-2.38054	-0.0351351	-0.651195	-2.14637	0.0457178	0.736838	-3.73493	peak_26587	Day0vsDay8	chr11	21810956	21811614	659	*	Intron	11	21799934	22283344	483411	1	203859	ENST00000648804.1	11022	ENSG00000171714
LINC02571	long intergenic non-protein coding RNA 2571	-0.459047	-0.908507	-0.00958699	3.75923	-2.11701	0.0456955	0.736838	-3.92919	peak_136515	Day0vsDay8	chr6	31307754	31309021	1268	*	Exon	6	31293908	31301642	7735	2	105375015	ENST00000539514.1	-6112	ENSG00000256166
CHRNA9	cholinergic receptor nicotinic alpha 9 subunit	0.612496	0.0038775	1.22111	2.20771	2.16651	0.0457106	0.736838	-3.86793	peak_119889	Day0vsDay8	chr4	40395342	40395742	401	*	Distal Intergenic	4	40349587	40354094	4508	1	55584	ENST00000509518.1	45755	ENSG00000174343
WFDC10A	WAP four-disulfide core domain 10A	0.694957	0.0167639	1.37315	1.30466	2.13025	0.0457141	0.736838	-3.86254	peak_98676	Day0vsDay8	chr20	45629541	45630113	573	*	Promoter (<=1kb)	20	45629739	45631196	1458	1	140832	ENST00000372643.4	0	ENSG00000180305
LOC101927967	uncharacterized LOC101927967	0.848062	0.0204797	1.67564	1.97551	2.12533	0.045667	0.736838	-3.89622	peak_86395	Day0vsDay8	chr2	78260924	78261730	807	*	Intron	2	77652025	78290469	638445	2	101927967	ENST00000667782.1	28739	NA
UBE2U	ubiquitin conjugating enzyme E2 U	0.985638	0.0190224	1.95225	-0.408367	2.17624	0.0456831	0.736838	-3.72637	peak_5871	Day0vsDay8	chr1	64251585	64252483	899	*	Intron	1	64220864	64267249	46386	1	148581	ENST00000608956.1	30721	ENSG00000177414
LOC101929373	uncharacterized LOC101929373	1.09671	0.029235	2.16419	0.325342	2.13823	0.045713	0.736838	-3.75712	peak_17577	Day0vsDay8	chr10	41869325	41869639	315	*	Distal Intergenic	10	42242721	42276842	34122	1	101929373	ENST00000622823.4	-373082	NA
PLXNA4	plexin A4	-0.498119	-0.985335	-0.0109025	2.10218	-2.12836	0.0457614	0.737211	-3.89657	peak_151465	Day0vsDay8	chr7	132145953	132146823	871	*	Promoter (<=1kb)	7	132140604	132145507	4904	2	91584	ENST00000496550.1	-446	ENSG00000221866
CNTNAP2-AS1	CNTNAP2 antisense RNA 1	-0.482743	-0.955823	-0.00966212	3.27509	-2.13936	0.045754	0.737211	-3.89182	peak_152449	Day0vsDay8	chr7	147115636	147117212	1577	*	Intron	7	147080934	147097609	16676	2	101928700	ENST00000434887.1	-18027	ENSG00000236795
FBLIM1	filamin binding LIM protein 1	-1.41709	-2.8052	-0.0289786	-0.672242	-2.11607	0.0457835	0.737323	-3.78256	peak_1779	Day0vsDay8	chr1	15757890	15758430	541	*	Promoter (<=1kb)	1	15757946	15765027	7082	1	54751	ENST00000510929.5	0	ENSG00000162458
GRIK2	glutamate ionotropic receptor kainate type subunit 2	-1.37794	-2.70912	-0.0467474	0.613928	-2.21451	0.045799	0.737323	-3.60655	peak_139629	Day0vsDay8	chr6	102390576	102391707	1132	*	Distal Intergenic	6	102054133	102070007	15875	1	2898	ENST00000682328.1	336443	ENSG00000164418
LOC124900310	small nucleolar RNA SNORA1	-1.26657	-2.50728	-0.0258642	0.22443	-2.11601	0.0457893	0.737323	-3.73721	peak_26494	Day0vsDay8	chr11	19632828	19634340	1513	*	Intron	11	19591156	19591291	136	2	124900310	ENST00000384676.1	-41537	ENSG00000207407
TRD-AS1	TRD antisense RNA 1	-0.610912	-1.22267	0.000849726	1.47783	-2.14489	0.0458334	0.737383	-3.83616	peak_46101	Day0vsDay8	chr14	22435067	22435954	888	*	Promoter (2-3kb)	14	22418568	22432803	14236	2	105370401	ENST00000692823.1	-2264	ENSG00000251002
LINC01249	long intergenic non-protein coding RNA 1249	1.52112	0.0308698	3.01138	-1.06948	2.11574	0.0458149	0.737383	-3.79275	peak_82018	Day0vsDay8	chr2	4967784	4968250	467	*	Distal Intergenic	2	4628216	4656498	28283	2	727982	ENST00000412134.6	-311286	ENSG00000231532
SLC4A5	solute carrier family 4 member 5	1.83137	0.0370307	3.6257	-1.01249	2.11558	0.0458298	0.737383	-3.80842	peak_86222	Day0vsDay8	chr2	74227824	74228373	550	*	Promoter (<=1kb)	2	74218611	74227878	9268	2	57835	ENST00000637036.1	0	ENSG00000188687
GPR35	G protein-coupled receptor 35	-1.48598	-2.94383	-0.0281388	-0.71294	-2.11281	0.04609	0.737971	-3.76054	peak_95281	Day0vsDay8	chr2	240644648	240645187	540	*	Distal Intergenic	2	240625480	240633159	7680	1	2859	ENST00000407714.2	19168	ENSG00000178623
FFAR2	free fatty acid receptor 2	-1.14917	-2.26607	-0.0322679	-0.299951	-2.14371	0.0460673	0.737971	-3.72133	peak_78821	Day0vsDay8	chr19	35446111	35446784	674	*	Promoter (1-2kb)	19	35448257	35451767	3511	1	2867	ENST00000599180.3	-1473	ENSG00000126262
OMA1	OMA1 zinc metallopeptidase	-1.05286	-2.07937	-0.026353	1.03652	-2.12929	0.0461369	0.737971	-3.73225	peak_5642	Day0vsDay8	chr1	58249791	58251102	1312	*	Intron	1	58462552	58506199	43648	2	115209	ENST00000460671.1	255097	ENSG00000162600
LOC401478	uncharacterized LOC401478	-0.974288	-1.92935	-0.0192262	0.0150157	-2.11453	0.0459284	0.737971	-3.75353	peak_160897	Day0vsDay8	chr8	137987847	137988412	566	*	Intron	8	137809444	138083570	274127	2	401478	ENST00000518973.1	95158	NA
LOC124903938	uncharacterized LOC124903938	-0.788277	-1.55695	-0.0196034	0.841203	-2.1438	0.0461034	0.737971	-3.71913	peak_64889	Day0vsDay8	chr17	17016048	17016906	859	*	Distal Intergenic	17	17033531	17042305	8775	2	124903938	ENST00000671173.1	25399	NA
EYS	eyes shut homolog	-0.65181	-1.29068	-0.0129453	1.57296	-2.1148	0.0459027	0.737971	-3.83088	peak_138507	Day0vsDay8	chr6	64613622	64614106	485	*	Intron	6	64593131	64713335	120205	2	346007	ENST00000330816.5	99229	ENSG00000188107
CYTOR	cytoskeleton regulator RNA	-0.539962	-1.06756	-0.0123611	1.73627	-2.12652	0.0461056	0.737971	-3.85764	peak_86883	Day0vsDay8	chr2	87538063	87538717	655	*	Intron	2	87518613	87521513	2901	1	112597	ENST00000643321.1	19450	ENSG00000222041
CHMP3	charged multivesicular body protein 3	-0.523562	-1.0373	-0.0098282	1.5721	-2.11245	0.0461234	0.737971	-3.84318	peak_86783	Day0vsDay8	chr2	86562612	86563844	1233	*	Promoter (<=1kb)	2	86503430	86563443	60014	2	51652	ENST00000263856.9	0	ENSG00000115561
GREM2	gremlin 2, DAN family BMP antagonist	-0.510652	-1.01622	-0.00508117	3.97546	-2.14305	0.0460481	0.737971	-3.90319	peak_14527	Day0vsDay8	chr1	240576069	240576786	718	*	Intron	1	240489573	240612155	122583	2	64388	ENST00000318160.5	35369	ENSG00000180875
LOHAN2	lncRNA oncogene in head and neck cancer 2	-0.48192	-0.954799	-0.00904074	1.58347	-2.11243	0.0461258	0.737971	-3.83335	peak_61511	Day0vsDay8	chr16	73318518	73319128	611	*	Intron	16	73386771	73421395	34625	1	100506172	ENST00000671224.1	-67643	ENSG00000258779
PVT1	Pvt1 oncogene	-0.481424	-0.964039	0.00119148	4.29366	-2.14725	0.0461246	0.737971	-3.9003	peak_160322	Day0vsDay8	chr8	127970754	127970970	217	*	Intron	8	127975935	128101256	125322	1	5820	ENST00000701958.1	-4965	ENSG00000249859
ZNF559-ZNF177	ZNF559-ZNF177 readthrough	-0.473136	-0.948218	0.00194644	3.56534	-2.15253	0.0460451	0.737971	-3.90967	peak_76496	Day0vsDay8	chr19	9323546	9324634	1089	*	Promoter (<=1kb)	19	9324174	9382190	58017	1	100529215	ENST00000446085.8	0	ENSG00000270011
ARHGAP9	Rho GTPase activating protein 9	-0.463339	-0.914393	-0.0122861	4.10809	-2.13991	0.0459593	0.737971	-3.9043	peak_36663	Day0vsDay8	chr12	57476173	57476643	471	*	Promoter (<=1kb)	12	57472264	57476641	4378	2	64333	ENST00000552953.5	0	ENSG00000123329
SLC25A32	solute carrier family 25 member 32	0.5038	0.00683236	1.00077	4.00972	2.1493	0.0459568	0.737971	-3.91736	peak_159387	Day0vsDay8	chr8	103539415	103539875	461	*	Intron	8	103398658	103501895	103238	2	81034	ENST00000649416.1	-37520	ENSG00000164933
AMN	amnion associated transmembrane protein	0.616546	0.0172754	1.21582	2.78714	2.13595	0.0461198	0.737971	-3.89458	peak_50483	Day0vsDay8	chr14	102914595	102915362	768	*	Distal Intergenic	14	102922663	102930842	8180	1	81693	ENST00000299155.10	-7301	ENSG00000166126
ACTG1	actin gamma 1	0.627179	0.0113977	1.24296	2.87065	2.14394	0.0458858	0.737971	-3.90282	peak_70375	Day0vsDay8	chr17	81495023	81495332	310	*	Distal Intergenic	17	81510005	81512150	2146	2	71	ENST00000576209.5	16818	ENSG00000184009
MBD1	methyl-CpG binding domain protein 1	1.3671	-0.142905	2.87711	-1.16837	1.87663	0.0737764	0.788632	-4.16013	peak_73179	Day0vsDay8	chr18	50281190	50282051	862	*	Promoter (<=1kb)	18	50269734	50281307	11574	2	4152	ENST00000585595.5	0	ENSG00000141644
PYY2	peptide YY 2 (pseudogene)	0.666916	0.012975	1.32086	1.2854	2.11393	0.0459848	0.737971	-3.81046	peak_65691	Day0vsDay8	chr17	28225364	28226290	927	*	Promoter (<=1kb)	17	28226563	28228065	1503	1	23615	ENST00000441253.2	-273	ENSG00000290671
PARP8	poly(ADP-ribose) polymerase family member 8	0.740615	0.0143112	1.46692	-0.124396	2.11364	0.0460115	0.737971	-3.77701	peak_127526	Day0vsDay8	chr5	50743181	50743712	532	*	Intron	5	50667893	50842342	174450	1	79668	ENST00000503561.7	75288	ENSG00000151883
ZNF784	zinc finger protein 784	0.783013	0.0193411	1.54668	0.298264	2.13513	0.0461061	0.737971	-3.7628	peak_81209	Day0vsDay8	chr19	55626343	55626821	479	*	Promoter (1-2kb)	19	55621206	55624566	3361	2	147808	ENST00000591479.1	-1777	ENSG00000179922
LINC00310	long intergenic non-protein coding RNA 310	0.84763	0.0243966	1.67086	0.154629	2.13911	0.045917	0.737971	-3.74726	peak_101661	Day0vsDay8	chr21	34192577	34192936	360	*	Intron	21	34185866	34188877	3012	1	114036	ENST00000619549.1	6711	ENSG00000227456
LINC02188	long intergenic non-protein coding RNA 2188	0.906252	0.0218301	1.79067	-0.0124911	2.14042	0.0459331	0.737971	-3.76481	peak_62588	Day0vsDay8	chr16	86732563	86733236	674	*	Promoter (<=1kb)	16	86732669	86738459	5791	1	102724344	ENST00000648184.1	0	ENSG00000261175
LOC124900341	small nucleolar RNA SNORD44	0.933631	0.0178981	1.84936	-0.201627	2.11331	0.0460425	0.737971	-3.79407	peak_45363	Day0vsDay8	chr13	112027934	112028779	846	*	Distal Intergenic	13	112052078	112052138	61	1	124900341	ENST00000363202.1	-23299	ENSG00000200072
LINC01101	long intergenic non-protein coding RNA 1101	0.952115	0.0235115	1.88072	1.38447	2.13256	0.0460124	0.737971	-3.82048	peak_88961	Day0vsDay8	chr2	120487885	120488548	664	*	Distal Intergenic	2	120464335	120466218	1884	2	84931	ENST00000622953.1	-21667	ENSG00000280409
TAC4	tachykinin precursor 4	0.973402	0.0190587	1.92774	2.71216	2.11419	0.0459596	0.737971	-3.94058	peak_67782	Day0vsDay8	chr17	49860711	49861704	994	*	Distal Intergenic	17	49838300	49848069	9770	2	255061	ENST00000436235.6	-12642	ENSG00000176358
PIEZO1	piezo type mechanosensitive ion channel component 1 (Er blood group)	0.986038	0.0206711	1.9514	0.0302861	2.14555	0.0461462	0.737971	-3.7577	peak_62960	Day0vsDay8	chr16	88785145	88785932	788	*	Promoter (<=1kb)	16	88715338	88785220	69883	2	9780	ENST00000301015.14	0	ENSG00000103335
CD82	CD82 molecule	1.00151	0.0187545	1.98426	-0.649957	2.11236	0.0461326	0.737971	-3.7941	peak_27463	Day0vsDay8	chr11	44466884	44467571	688	*	Distal Intergenic	11	44564427	44615295	50869	1	3732	ENST00000526958.5	-96856	ENSG00000085117
LOC124902439	uncharacterized LOC124902439	1.28744	0.0318207	2.54306	-0.634688	2.1332	0.0459756	0.737971	-3.79418	peak_18978	Day0vsDay8	chr10	64618545	64619616	1072	*	Intron	10	64691194	64692957	1764	1	124902439	ENST00000664760.1	-71578	ENSG00000228566
STUM	stum, mechanosensory transduction mediator homolog	-1.32534	-2.61464	-0.036039	-0.118489	-2.14114	0.0461679	0.73799	-3.71662	peak_13487	Day0vsDay8	chr1	226574980	226576244	1265	*	Intron	1	226600589	226602194	1606	1	375057	ENST00000467495.1	-24345	ENSG00000203685
GRM1	glutamate metabotropic receptor 1	-1.21627	-2.40996	-0.0225739	-0.439908	-2.112	0.0461663	0.73799	-3.76568	peak_141539	Day0vsDay8	chr6	146027698	146028695	998	*	Promoter (<=1kb)	6	146027703	146159891	132189	1	2911	ENST00000502405.1	0	ENSG00000152822
STK17B	serine/threonine kinase 17b	0.840638	0.011869	1.66941	1.24145	2.13528	0.0461828	0.738065	-3.85537	peak_92295	Day0vsDay8	chr2	196155645	196155908	264	*	3' UTR	2	196133583	196171000	37418	2	9262	ENST00000449152.2	15092	ENSG00000081320
HPSE2	heparanase 2 (inactive)	1.26196	0.0231594	2.50076	-0.0634216	2.11155	0.0462086	0.738314	-3.79982	peak_21372	Day0vsDay8	chr10	99123551	99125012	1462	*	Intron	10	98459574	99235802	776229	2	60495	ENST00000370546.5	110790	ENSG00000172987
LINC02167	long intergenic non-protein coding RNA 2167	0.88421	0.0157739	1.75265	0.437815	2.14117	0.046226	0.738428	-3.76556	peak_59658	Day0vsDay8	chr16	35814026	35814965	940	*	Distal Intergenic	16	35748357	35755796	7440	1	400533	ENST00000565625.1	65669	ENSG00000261122
MYT1	myelin transcription factor 1	-1.20924	-2.38055	-0.0379383	0.883333	-2.14655	0.0462527	0.738528	-3.6941	peak_100571	Day0vsDay8	chr20	64100109	64100830	722	*	Promoter (1-2kb)	20	64102394	64198916	96523	1	4661	ENST00000644172.2	-1564	ENSG00000196132
PARP12	poly(ADP-ribose) polymerase family member 12	0.903739	0.021518	1.78596	-0.165858	2.12857	0.0462468	0.738528	-3.80408	peak_151955	Day0vsDay8	chr7	140004527	140005057	531	*	Intron	7	140025243	140027318	2076	2	64761	ENST00000484111.1	22261	ENSG00000059378
SLC22A11	solute carrier family 22 member 11	-1.15877	-2.29102	-0.0265226	-0.477011	-2.13535	0.0463225	0.738988	-3.74302	peak_28656	Day0vsDay8	chr11	64555749	64556601	853	*	Promoter (<=1kb)	11	64555941	64572875	16935	1	55867	ENST00000301891.9	0	ENSG00000168065
GAST	gastrin	-0.524012	-1.05066	0.00263697	1.37058	-2.14144	0.0463088	0.738988	-3.84899	peak_66838	Day0vsDay8	chr17	41705805	41706738	934	*	Distal Intergenic	17	41712331	41715969	3639	1	2520	ENST00000329402.4	-5593	ENSG00000184502
ELAVL3	ELAV like RNA binding protein 3	0.618451	0.00396291	1.23294	2.25129	2.14051	0.0463172	0.738988	-3.88638	peak_76808	Day0vsDay8	chr19	11481802	11483136	1335	*	Promoter (<=1kb)	19	11480253	11481046	794	2	1995	ENST00000592218.1	-756	ENSG00000196361
IGFBP7-AS1	IGFBP7 antisense RNA 1	0.950993	0.0170211	1.88497	0.530331	2.11057	0.0463008	0.738988	-3.77294	peak_120456	Day0vsDay8	chr4	57097674	57098284	611	*	Intron	4	57109762	57205299	95538	1	255130	ENST00000499667.6	-11478	ENSG00000245067
SH3BP1	SH3 domain binding protein 1	-0.53772	-1.07654	0.00110033	2.95788	-2.13979	0.0463495	0.739092	-3.89227	peak_105276	Day0vsDay8	chr22	37643126	37643775	650	*	Promoter (<=1kb)	22	37643455	37647506	4052	1	23616	ENST00000471650.5	0	ENSG00000100092
PKDCC	protein kinase domain containing, cytoplasmic	1.13456	0.00868403	2.26044	0.849629	2.14358	0.0463452	0.739092	-3.81876	peak_84360	Day0vsDay8	chr2	42068600	42069322	723	*	Distal Intergenic	2	42054957	42058186	3230	1	91461	ENST00000480099.1	13643	ENSG00000162878
LAG3	lymphocyte activating 3	-0.616318	-1.23288	0.000240887	1.08517	-2.14092	0.0463682	0.739226	-3.79618	peak_34197	Day0vsDay8	chr12	6773727	6774171	445	*	Promoter (1-2kb)	12	6772520	6778455	5936	1	3902	ENST00000203629.3	1207	ENSG00000089692
WBP2NL	WBP2 N-terminal like	-0.593121	-1.18447	-0.00177614	3.05779	-2.13739	0.0464152	0.73943	-3.89386	peak_105867	Day0vsDay8	chr22	42043078	42043625	548	*	Intron	22	42030546	42032931	2386	1	164684	ENST00000470812.1	12532	ENSG00000183066
RPH3AL	rabphilin 3A like (without C2 domains)	-0.553164	-1.09475	-0.0115808	2.58862	-2.1214	0.046422	0.73943	-3.87766	peak_63337	Day0vsDay8	chr17	339666	340204	539	*	Promoter (<=1kb)	17	281828	339659	57832	2	9501	ENST00000575736.5	-7	ENSG00000181031
TMCC2	transmembrane and coiled-coil domain family 2	0.970142	0.0210171	1.91927	0.791492	2.1288	0.0464077	0.73943	-3.82419	peak_12235	Day0vsDay8	chr1	205279987	205280271	285	*	Intron	1	205257189	205273343	16155	1	9911	ENST00000330675.12	22798	ENSG00000133069
LOC105374114	uncharacterized LOC105374114	1.0816	0.0310135	2.13218	-0.262329	2.13647	0.0463995	0.73943	-3.78815	peak_114129	Day0vsDay8	chr3	131502389	131503511	1123	*	Promoter (<=1kb)	3	131502573	131520877	18305	1	105374114	ENST00000661875.1	0	ENSG00000248468
ACTL8	actin like 8	-1.27384	-2.52584	-0.0218296	-0.612709	-2.10894	0.0464556	0.739533	-3.76384	peak_2092	Day0vsDay8	chr1	17739341	17740198	858	*	Intron	1	17755333	17827063	71731	1	81569	ENST00000375406.2	-15135	ENSG00000117148
LOC124904685	uncharacterized LOC124904685	-1.23689	-2.45044	-0.02334	-1.10472	-2.14204	0.0465907	0.739533	-3.76296	peak_78391	Day0vsDay8	chr19	30534900	30535761	862	*	5' UTR	19	30665274	30668647	3374	2	124904685	ENST00000593140.1	132886	NA
LOC124901528	small nucleolar RNA U13	-1.08394	-2.14975	-0.0181333	-0.249422	-2.10806	0.0465387	0.739533	-3.76895	peak_139178	Day0vsDay8	chr6	87731487	87732571	1085	*	Distal Intergenic	6	87720915	87721018	104	1	124901528	ENST00000459219.1	10572	ENSG00000238628
RGS3	regulator of G protein signaling 3	-1.03904	-2.06034	-0.0177386	-0.825992	-2.1088	0.0464688	0.739533	-3.7805	peak_166192	Day0vsDay8	chr9	113589117	113590228	1112	*	Exon	9	113594129	113597729	3601	1	5998	ENST00000620489.1	-3901	ENSG00000138835
PARD3	par-3 family cell polarity regulator	-0.992621	-1.95859	-0.0266553	-0.264672	-2.14667	0.0464915	0.739533	-3.71766	peak_17364	Day0vsDay8	chr10	34624379	34625479	1101	*	Intron	10	34109561	34679686	570126	2	56288	ENST00000696673.1	54207	ENSG00000148498
SSH2	slingshot protein phosphatase 2	-0.845614	-1.6726	-0.0186244	0.660382	-2.12956	0.0466028	0.739533	-3.76234	peak_65858	Day0vsDay8	chr17	29760264	29761910	1647	*	Promoter (<=1kb)	17	29630800	29761417	130618	2	85464	ENST00000649863.1	0	ENSG00000141298
EMP3	epithelial membrane protein 3 (MAM blood group)	-0.707634	-1.41451	-0.000757692	1.56533	-2.13837	0.0464835	0.739533	-3.84152	peak_80267	Day0vsDay8	chr19	48332700	48334377	1678	*	3' UTR	19	48329270	48330483	1214	1	2014	ENST00000597057.1	3430	ENSG00000142227
NOS1	nitric oxide synthase 1	1.3897	-0.0823977	2.86179	-0.552213	1.95785	0.0654644	0.780309	-4.02847	peak_39603	Day0vsDay8	chr12	117438252	117440206	1955	*	Intron	12	117331433	117452170	120738	2	4842	ENST00000549189.1	11964	ENSG00000089250
LRRC56	leucine rich repeat containing 56	-0.464497	-0.916762	-0.0122313	4.75567	-2.13012	0.0465359	0.739533	-3.92421	peak_24820	Day0vsDay8	chr11	536983	537804	822	*	Promoter (<=1kb)	11	537527	554912	17386	1	115399	ENST00000270115.8	0	ENSG00000161328
TTC9B	tetratricopeptide repeat domain 9B	-0.439007	-0.877319	-0.000695384	3.59219	-2.14382	0.0465452	0.739533	-3.89875	peak_79273	Day0vsDay8	chr19	40217940	40218570	631	*	Promoter (<=1kb)	19	40216058	40218384	2327	2	148014	ENST00000311308.7	0	ENSG00000174521
ADAMTS9	ADAM metallopeptidase with thrombospondin type 1 motif 9	0.601467	0.0128156	1.19012	1.24096	2.12955	0.0465499	0.739533	-3.83356	peak_111268	Day0vsDay8	chr3	64744583	64745072	490	*	Intron	3	64515654	64688000	172347	2	56999	ENST00000498707.5	-56583	ENSG00000163638
ANKRD19P	ankyrin repeat domain 19, pseudogene	0.61086	0.0185672	1.20315	3.59953	2.14109	0.046512	0.739533	-3.91646	peak_164997	Day0vsDay8	chr9	92790510	92791336	827	*	Distal Intergenic	9	92809388	92888693	79306	1	138649	ENST00000473204.5	-18052	ENSG00000291168
LOC101929373	uncharacterized LOC101929373	0.638111	0.0105836	1.26564	2.30832	2.10776	0.0465679	0.739533	-3.84448	peak_17586	Day0vsDay8	chr10	41883004	41883633	630	*	Distal Intergenic	10	42242721	42276842	34122	1	101929373	ENST00000622823.4	-359088	NA
POMT2	protein O-mannosyltransferase 2	1.39408	-0.136061	2.92423	-0.588544	1.88849	0.0720986	0.788012	-4.12711	peak_48732	Day0vsDay8	chr14	77300936	77301576	641	*	Promoter (<=1kb)	14	77274958	77301163	26206	2	29954	ENST00000554767.5	0	ENSG00000009830
UBBP4	ubiquitin B pseudogene 4	0.719943	0.0134777	1.42641	1.31205	2.12942	0.0465673	0.739533	-3.82172	peak_65510	Day0vsDay8	chr17	22123551	22124184	634	*	Intron	17	22090752	22205151	114400	1	23666	ENST00000688301.1	32799	ENSG00000290919
FBXO21	F-box protein 21	0.943647	0.015668	1.87163	-0.0737093	2.1078	0.0465642	0.739533	-3.81186	peak_39570	Day0vsDay8	chr12	117150613	117150995	383	*	Intron	12	117154250	117158028	3779	2	23014	ENST00000547806.1	7033	ENSG00000135108
CASTOR1	cytosolic arginine sensor for mTORC1 subunit 1	1.05709	0.0173957	2.09678	-0.178594	2.10748	0.0465943	0.739533	-3.82082	peak_104588	Day0vsDay8	chr22	30277988	30278380	393	*	Distal Intergenic	22	30285117	30287390	2274	2	652968	ENST00000459785.1	9010	ENSG00000239282
ELMO1	engulfment and cell motility 1	1.39685	-0.0726193	2.86632	-0.778318	1.97036	0.0613954	0.773341	-4.01522	peak_146099	Day0vsDay8	chr7	37365310	37365862	553	*	Intron	7	36855291	37353668	498378	2	9844	ENST00000442504.5	-11642	ENSG00000155849
RTF2	replication termination factor 2	1.13534	0.0264834	2.24419	-0.546805	2.13033	0.0466007	0.739533	-3.82295	peak_99598	Day0vsDay8	chr20	56512266	56513110	845	*	Promoter (<=1kb)	20	56513391	56518245	4855	1	51507	ENST00000477485.1	-281	ENSG00000022277
LOC105373595	uncharacterized LOC105373595	1.29399	0.0222117	2.56576	-0.345814	2.109	0.0464498	0.739533	-3.81192	peak_89209	Day0vsDay8	chr2	122711093	122712773	1681	*	Intron	2	122761014	122886870	125857	1	105373595	ENST00000687364.1	-48241	NA
SSTR2	somatostatin receptor 2	0.934854	0.0169114	1.8528	0.0105365	2.13242	0.0466306	0.739812	-3.813	peak_69099	Day0vsDay8	chr17	73164996	73165654	659	*	Promoter (<=1kb)	17	73165010	73176633	11624	1	6752	ENST00000357585.4	0	ENSG00000180616
RIPOR3-AS1	RIPOR3 antisense RNA 1	0.823516	0.0158324	1.6312	-0.421425	2.13185	0.0466883	0.740565	-3.80215	peak_99274	Day0vsDay8	chr20	50669479	50669929	451	*	Intron	20	50653202	50662275	9074	1	100506175	ENST00000435177.1	16277	ENSG00000234693
LINC02358	long intergenic non-protein coding RNA 2358	-0.499078	-0.998497	0.000340953	2.19056	-2.13213	0.0467087	0.740725	-3.8882	peak_120366	Day0vsDay8	chr4	54852663	54853114	452	*	Intron	4	54845568	54859241	13674	1	107986226	ENST00000514413.1	7095	NA
CSRP3-AS1	CSRP3 and E2F8 antisense RNA 1	1.4002	0.798093	2.00231	1.24573	4.82029	7.96553664172754e-05	0.248273	1.29653	peak_26458	Day0vsDay27	chr11	19276680	19277329	650	*	Intron	11	19299883	19308358	8476	1	105376580	ENST00000528326.5	-22554	NA
TGM4	transglutaminase 4	0.615794	0.0100097	1.22158	1.68146	2.13199	0.0467232	0.740792	-3.8113	peak_109798	Day0vsDay8	chr3	44890836	44891261	426	*	Promoter (<=1kb)	3	44890339	44896739	6401	1	7047	ENST00000495844.1	497	ENSG00000163810
CST7	cystatin F	0.827888	0.0179375	1.63784	0.186916	2.12669	0.0467509	0.741069	-3.7845	peak_97126	Day0vsDay8	chr20	24948768	24949999	1232	*	Promoter (<=1kb)	20	24949269	24959928	10660	1	8530	ENST00000480798.2	0	ENSG00000077984
CBLN2	cerebellin 2 precursor	-1.35716	-2.69404	-0.0202856	-0.246398	-2.10425	0.0469023	0.741295	-3.77511	peak_74158	Day0vsDay8	chr18	72543274	72543969	696	*	Promoter (<=1kb)	18	72536680	72543554	6875	2	147381	ENST00000585159.5	0	ENSG00000141668
LOC124900702	uncharacterized LOC124900702	-1.17827	-2.33742	-0.0191284	-0.560651	-2.12415	0.0469775	0.741295	-3.77184	peak_120310	Day0vsDay8	chr4	53888455	53889020	566	*	Intron	4	53899871	53916835	16965	1	124900702	ENST00000512405.1	-10851	NA
LOC107984281	uncharacterized LOC107984281	-1.08812	-2.1535	-0.0227526	0.138417	-2.12661	0.046981	0.741295	-3.73449	peak_23954	Day0vsDay8	chr10	129743622	129744774	1153	*	Intron	10	129784983	129806971	21989	1	107984281	ENST00000635764.1	-40209	NA
DGAT1	diacylglycerol O-acyltransferase 1	-0.988365	-1.95614	-0.0205926	-0.0591943	-2.1332	0.0468341	0.741295	-3.73906	peak_161809	Day0vsDay8	chr8	144319084	144319599	516	*	Promoter (<=1kb)	8	144316320	144318724	2405	2	8694	ENST00000524965.5	-360	ENSG00000185000
EEA1	early endosome antigen 1	-0.796014	-1.57929	-0.0127384	2.1603	-2.11814	0.0467955	0.741295	-3.88822	peak_37882	Day0vsDay8	chr12	92827922	92828179	258	*	3' UTR	12	92813004	92821099	8096	2	8411	ENST00000549790.1	-6823	ENSG00000102189
HELZ	helicase with zinc finger	-0.787916	-1.56378	-0.0120568	-0.45607	-2.10501	0.0468298	0.741295	-3.79342	peak_68803	Day0vsDay8	chr17	67157851	67158394	544	*	Intron	17	67176321	67188361	12041	2	9931	ENST00000578938.1	29967	ENSG00000198265
NFATC2	nuclear factor of activated T cells 2	-0.619348	-1.24368	0.00498149	1.09758	-2.13498	0.0469209	0.741295	-3.83902	peak_99330	Day0vsDay8	chr20	51275289	51276028	740	*	Distal Intergenic	20	51391409	51399219	7811	2	4773	ENST00000496054.1	123191	ENSG00000101096
MAST2	microtubule associated serine/threonine kinase 2	-0.570057	-1.13882	-0.00129869	1.45563	-2.1324	0.0468863	0.741295	-3.83599	peak_4895	Day0vsDay8	chr1	45785367	45786197	831	*	Promoter (<=1kb)	1	45786987	45917509	130523	1	23139	ENST00000470809.1	-790	ENSG00000086015
ABRACL	ABRA C-terminal like	-0.513567	-1.02905	0.00191288	1.99461	-2.13607	0.0468755	0.741295	-3.88294	peak_141235	Day0vsDay8	chr6	139028325	139029825	1501	*	Promoter (<=1kb)	6	139028745	139043302	14558	1	58527	ENST00000367660.4	0	ENSG00000146386
SAR1A	secretion associated Ras related GTPase 1A	-0.502322	-1.00595	0.00130099	3.01843	-2.1336	0.046914	0.741295	-3.89943	peak_19251	Day0vsDay8	chr10	70174012	70174524	513	*	Distal Intergenic	10	70147289	70170523	23235	2	56681	ENST00000373242.6	-3489	ENSG00000079332
NUCB1-AS1	NUCB1 antisense RNA 1	-0.488645	-0.979768	0.00247816	2.13728	-2.13387	0.0468418	0.741295	-3.8909	peak_80361	Day0vsDay8	chr19	48918214	48919130	917	*	Promoter (<=1kb)	19	48910930	48918891	7962	2	100874085	ENST00000416432.1	0	ENSG00000235191
SPATA20	spermatogenesis associated 20	-0.487042	-0.969752	-0.00433193	2.50632	-2.13155	0.046787	0.741295	-3.89898	peak_67886	Day0vsDay8	chr17	50541647	50542620	974	*	Promoter (<=1kb)	17	50543058	50555850	12793	1	64847	ENST00000504334.5	-438	ENSG00000006282
C10orf71-AS1	C10orf71 antisense RNA 1	-0.443962	-0.893585	0.00566034	1.78954	-2.13611	0.0469759	0.741295	-3.84951	peak_18374	Day0vsDay8	chr10	49263526	49264660	1135	*	Distal Intergenic	10	49296449	49298775	2327	2	100506769	ENST00000702303.1	34115	NA
LINC00407	long intergenic non-protein coding RNA 407	-0.442737	-0.884488	-0.000986384	2.65531	-2.14569	0.0468042	0.741295	-3.87676	peak_42733	Day0vsDay8	chr13	44643134	44643531	398	*	Intron	13	44651812	44701016	49205	1	106144541	ENST00000426509.1	-8281	NA
RAB18	RAB18, member RAS oncogene family	-0.430791	-0.862688	0.00110554	3.546	-2.13558	0.0468539	0.741295	-3.90238	peak_16883	Day0vsDay8	chr10	27541245	27543020	1776	*	3' UTR	10	27533928	27543207	9280	1	22931	ENST00000684191.1	7317	ENSG00000099246
LINC02477	long intergenic non-protein coding RNA 2477	0.561957	0.00969617	1.11422	1.56707	2.11069	0.0469635	0.741295	-3.91161	peak_123608	Day0vsDay8	chr4	160880150	160880808	659	*	Distal Intergenic	4	160539254	160586817	47564	1	105377512	ENST00000512652.1	340896	NA
SLC9A9-AS1	SLC9A9 antisense RNA 1	1.41054	-0.153178	2.97425	-0.563174	1.87054	0.0773752	0.797457	-4.14544	peak_114990	Day0vsDay8	chr3	143443558	143444102	545	*	Intron	3	143342246	143347071	4826	1	100885796	ENST00000479030.1	101312	ENSG00000240012
PTMAP11	prothymosin alpha pseudogene 11	0.627962	0.00932197	1.2466	0.0954515	2.10403	0.0469232	0.741295	-3.81291	peak_165361	Day0vsDay8	chr9	96914517	96915102	586	*	Intron	9	96910076	96910405	330	1	441454	ENST00000602494.1	4441	NA
LOC124907871	uncharacterized LOC124907871	0.847801	0.0126558	1.68295	-0.187844	2.10421	0.0469062	0.741295	-3.84545	peak_88563	Day0vsDay8	chr2	112821155	112821607	453	*	Promoter (2-3kb)	2	112817076	112824457	7382	2	124907871	ENST00000670671.1	2850	ENSG00000287937
LINC02667	long intergenic non-protein coding RNA 2667	0.895835	0.0191408	1.77253	-0.193778	2.12678	0.0469299	0.741295	-3.77268	peak_23823	Day0vsDay8	chr10	128822506	128823706	1201	*	Distal Intergenic	10	128912810	128916429	3620	1	728327	ENST00000667048.1	-89104	ENSG00000224190
PRKN	parkin RBR E3 ubiquitin protein ligase	0.968302	0.0142821	1.92232	0.264381	2.10383	0.0469427	0.741295	-3.82021	peak_142625	Day0vsDay8	chr6	162206304	162206786	483	*	Intron	6	161347607	162201532	853926	2	5071	ENST00000674436.1	-4772	ENSG00000185345
LOC124902558	uncharacterized LOC124902558	1.41191	-0.18884	3.01267	-0.575833	1.82827	0.0809797	0.80225	-4.20562	peak_23766	Day0vsDay8	chr10	128308179	128309104	926	*	Intron	10	128316282	128320214	3933	2	124902558	ENST00000454492.1	11110	NA
MYOM1	myomesin 1	1.05424	0.0161559	2.09233	-0.429277	2.10506	0.0468252	0.741295	-3.82542	peak_70835	Day0vsDay8	chr18	3060614	3062381	1768	*	Distal Intergenic	18	3067265	3075651	8387	2	8736	ENST00000581804.1	13270	ENSG00000101605
LINC02307	long intergenic non-protein coding RNA 2307	-1.16188	-2.30692	-0.0168447	-0.187421	-2.10329	0.0469942	0.74134	-3.78112	peak_46860	Day0vsDay8	chr14	43913817	43915695	1879	*	Distal Intergenic	14	43995781	44384545	388765	2	105370471	ENST00000553827.1	468850	ENSG00000258969
TMEM132B	transmembrane protein 132B	1.4154	0.86447	1.96632	-0.344508	5.33111	5.23038490222334e-05	0.418698	1.47643	peak_40395	Day0vsDay15	chr12	125376309	125377565	1257	*	Intron	12	125349452	125588411	238960	1	114795	ENST00000534945.2	26857	ENSG00000139364
SIRPG	signal regulatory protein gamma	-1.21502	-2.41298	-0.017049	-0.227649	-2.1023	0.0470895	0.741404	-3.76755	peak_95686	Day0vsDay8	chr20	1674258	1675698	1441	*	Intron	20	1629152	1657779	28628	2	55423	ENST00000381583.6	-16479	ENSG00000089012
LOC107984897	uncharacterized LOC107984897	-1.09445	-2.16181	-0.0270995	-0.477492	-2.12927	0.0471483	0.741404	-3.75112	peak_61746	Day0vsDay8	chr16	77986803	77987513	711	*	Distal Intergenic	16	78022515	78066761	44247	1	107984897	ENST00000567430.2	-35002	NA
LOC124902534	uncharacterized LOC124902534	-1.03141	-2.04866	-0.014156	-0.370798	-2.10164	0.0471524	0.741404	-3.77776	peak_17833	Day0vsDay8	chr10	44505853	44506936	1084	*	Distal Intergenic	10	44591208	44602104	10897	2	124902534	ENST00000456722.1	95168	ENSG00000234580
EXD3	exonuclease 3'-5' domain containing 3	-1.00937	-2.00433	-0.0144077	-0.0821544	-2.10281	0.04704	0.741404	-3.76746	peak_168615	Day0vsDay8	chr9	137372229	137373316	1088	*	3' UTR	9	137306896	137366632	59737	2	54932	ENST00000491734.6	-5597	ENSG00000187609
SGCD	sarcoglycan delta	-0.903377	-1.79416	-0.0125927	-0.493652	-2.1021	0.0471084	0.741404	-3.78272	peak_132469	Day0vsDay8	chr5	155683917	155684982	1066	*	Distal Intergenic	5	155870344	156758055	887712	1	6444	ENST00000517913.5	-185362	ENSG00000170624
GOT1	glutamic-oxaloacetic transaminase 1	1.419	-0.10303	2.94103	-0.548613	1.93249	0.0661591	0.78032	-4.12574	peak_21388	Day0vsDay8	chr10	99404366	99405270	905	*	Promoter (<=1kb)	10	99397465	99403749	6285	2	2805	ENST00000489349.1	-617	ENSG00000120053
TRPA1	transient receptor potential cation channel subfamily A member 1	-0.568151	-1.13174	-0.00455755	2.22228	-2.12397	0.0471803	0.741404	-3.88436	peak_158088	Day0vsDay8	chr8	72075117	72076083	967	*	Promoter (<=1kb)	8	72021250	72075584	54335	2	8989	ENST00000262209.5	0	ENSG00000104321
ANO2	anoctamin 2	1.42431	-0.0105831	2.8592	-0.657793	2.05828	0.0530359	0.75723	-3.89363	peak_34048	Day0vsDay8	chr12	5629218	5629876	659	*	Intron	12	5608729	5615295	6567	2	57101	ENST00000541874.1	-13923	ENSG00000047617
PANK4	pantothenate kinase 4 (inactive)	-0.543951	-1.0817	-0.00620219	3.66337	-2.12732	0.0471168	0.741404	-3.92235	peak_323	Day0vsDay8	chr1	2523446	2524457	1012	*	Promoter (1-2kb)	1	2521261	2526187	4927	2	55229	ENST00000491212.1	1730	ENSG00000157881
GTF3C4	general transcription factor IIIC subunit 4	-0.535339	-1.06337	-0.00730413	3.60965	-2.10147	0.047169	0.741404	-3.94835	peak_167867	Day0vsDay8	chr9	132694207	132694529	323	*	3' UTR	9	132670464	132694953	24490	1	9329	ENST00000372146.5	23743	ENSG00000125484
IL19	interleukin 19	-0.497372	-0.997552	0.00280748	2.68083	-2.13264	0.047055	0.741404	-3.87765	peak_12433	Day0vsDay8	chr1	206828877	206830419	1543	*	Promoter (<=1kb)	1	206828877	206842622	13746	1	29949	ENST00000270218.10	0	ENSG00000142224
ARHGAP27P1-BPTFP1-KPNA2P3	ARHGAP27P1-BPTFP1-KPNA2P3 readthrough, transcribed pseudogene	-0.468943	-0.940767	0.0028807	3.52526	-2.13194	0.0471832	0.741404	-3.91547	peak_68635	Day0vsDay8	chr17	64781066	64781756	691	*	Promoter (<=1kb)	17	64749663	64781626	31964	2	109286553	ENST00000578492.5	0	ENSG00000215769
ZMIZ1-AS1	ZMIZ1 antisense RNA 1	0.628064	0.015129	1.241	-0.481085	2.13832	0.0470709	0.741404	-3.76854	peak_20031	Day0vsDay8	chr10	78905717	78906324	608	*	Distal Intergenic	10	78943328	78962394	19067	2	283050	ENST00000428862.5	56070	ENSG00000224596
HIVEP3	HIVEP zinc finger 3	0.652461	0.00154338	1.30338	1.23499	2.12887	0.0471312	0.741404	-3.88085	peak_4598	Day0vsDay8	chr1	41902722	41902981	260	*	Intron	1	41847191	41918669	71479	2	59269	ENST00000491442.5	15688	ENSG00000127124
TNS2	tensin 2	0.708233	0.00990356	1.40656	0.490411	2.10219	0.0470995	0.741404	-3.83062	peak_36260	Day0vsDay8	chr12	53046651	53047926	1276	*	Promoter (<=1kb)	12	53046969	53064369	17401	1	23371	ENST00000379902.7	0	ENSG00000111077
SLA	Src like adaptor	0.745016	0.00473234	1.4853	1.05	2.1315	0.0470375	0.741404	-3.82779	peak_160607	Day0vsDay8	chr8	133059901	133060798	898	*	Promoter (<=1kb)	8	133037639	133060358	22720	2	6503	ENST00000427060.6	0	ENSG00000155926
RGS17	regulator of G protein signaling 17	0.809968	0.0115701	1.60837	-0.294739	2.10284	0.0470378	0.741404	-3.83478	peak_141941	Day0vsDay8	chr6	153210088	153210631	544	*	Distal Intergenic	6	153004459	153131282	126824	2	26575	ENST00000206262.2	-78806	ENSG00000091844
LOC107984548	uncharacterized LOC107984548	0.896907	0.0114448	1.78237	1.04932	2.11683	0.0471678	0.741404	-3.8998	peak_38325	Day0vsDay8	chr12	101951247	101951823	577	*	Intron	12	101954998	101962390	7393	2	107984548	ENST00000550307.5	10567	ENSG00000258308
NAPG	NSF attachment protein gamma	0.930368	0.0172505	1.84349	0.0792571	2.11407	0.047151	0.741404	-3.80908	peak_71301	Day0vsDay8	chr18	10499098	10499613	516	*	Distal Intergenic	18	10525905	10550801	24897	1	8774	ENST00000580483.5	-26292	ENSG00000134265
GEMIN8P4	gem nuclear organelle associated protein 8 pseudogene 4	1.43649	0.884645	1.98834	1.94046	5.39562	1.97355081750352e-05	0.248273	2.34965	peak_6768	Day0vsDay27	chr1	89956857	89957653	797	*	Distal Intergenic	1	89993593	89994321	729	2	492303	ENST00000380526.2	36668	NA
LINC01511	long intergenic non-protein coding RNA 1511	1.09008	0.0154326	2.16473	-0.0404938	2.10257	0.0470639	0.741404	-3.81315	peak_125059	Day0vsDay8	chr5	1385587	1386985	1399	*	Exon	5	1363582	1380107	16526	2	100506791	ENST00000667031.2	-5480	ENSG00000250584
SERPINA12	serpin family A member 12	-1.2839	-2.53955	-0.028243	-0.775319	-2.13334	0.0472848	0.741524	-3.75028	peak_49552	Day0vsDay8	chr14	94505345	94506297	953	*	Promoter (1-2kb)	14	94487274	94504222	16949	2	145264	ENST00000556881.5	-1123	ENSG00000165953
LOC105371672	uncharacterized LOC105371672	-1.26063	-2.50605	-0.0152057	-0.387613	-2.09811	0.0474936	0.741524	-3.81047	peak_11479	Day0vsDay8	chr1	195525881	195526776	896	*	Distal Intergenic	1	195747166	195763425	16260	2	105371672	ENST00000657207.1	236649	ENSG00000287364
LOXL4	lysyl oxidase like 4	-1.21971	-2.4248	-0.0146159	-0.65129	-2.09794	0.0475098	0.741524	-3.79822	peak_21335	Day0vsDay8	chr10	98327845	98328746	902	*	Distal Intergenic	10	98247690	98268194	20505	2	84171	ENST00000260702.4	-59651	ENSG00000138131
FKBP5	FKBP prolyl isomerase 5	-1.20896	-2.4031	-0.0148239	0.606682	-2.09853	0.0474526	0.741524	-3.76141	peak_137026	Day0vsDay8	chr6	35719503	35720790	1288	*	5' UTR	6	35573585	35728583	154999	2	2289	ENST00000536438.5	7793	ENSG00000096060
CLDN19	claudin 19	-1.16145	-2.3081	-0.0148038	-0.701573	-2.09956	0.0473532	0.741524	-3.78832	peak_4633	Day0vsDay8	chr1	42734696	42735318	623	*	3' UTR	1	42734995	42740140	5146	2	149461	ENST00000372539.3	4822	ENSG00000164007
FNBP1	formin binding protein 1	-1.08349	-2.15313	-0.0138427	0.522676	-2.09962	0.047347	0.741524	-3.79127	peak_167512	Day0vsDay8	chr9	129990343	129991056	714	*	Intron	9	129978347	129994935	16589	2	23048	ENST00000491905.1	3879	ENSG00000187239
LINC01250	long intergenic non-protein coding RNA 1250	-0.975382	-1.93843	-0.0123358	-0.691539	-2.09935	0.0473734	0.741524	-3.80129	peak_81839	Day0vsDay8	chr2	3108601	3109678	1078	*	Intron	2	2895048	3126026	230979	2	101927554	ENST00000457478.1	16348	ENSG00000234423
NAE1	NEDD8 activating enzyme E1 subunit 1	1.44524	0.00954068	2.88094	-1.21525	2.0964	0.0519806	0.755293	-3.86516	peak_60956	Day0vsDay8	chr16	66866278	66866780	503	*	Intron	16	66817470	66873256	55787	2	8883	ENST00000561579.6	6476	ENSG00000159593
BCAS4	breast carcinoma amplified sequence 4	-0.959947	-1.90754	-0.0123587	0.38408	-2.09983	0.0473268	0.741524	-3.76771	peak_99293	Day0vsDay8	chr20	50841455	50842373	919	*	3' UTR	20	50795100	50833020	37921	1	55653	ENST00000485049.1	46355	ENSG00000124243
MIR8071-2	microRNA 8071-2	-0.876061	-1.7683	0.0161798	1.74782	-2.13238	0.047544	0.741524	-3.74097	peak_50897	Day0vsDay8	chr14	105652005	105653075	1071	*	Distal Intergenic	14	105640168	105640232	65	1	102466889	ENST00000616772.1	11837	ENSG00000277030
ARHGAP32	Rho GTPase activating protein 32	1.44637	0.883079	2.00966	1.40711	5.43937	3.92064416929457e-05	0.418698	1.27271	peak_32994	Day0vsDay15	chr11	128963139	128964245	1107	*	Distal Intergenic	11	128980487	128981554	1068	2	9743	ENST00000534357.1	17309	ENSG00000134909
MIR1322	microRNA 1322	-0.863489	-1.71841	-0.00856956	0.185858	-2.13832	0.047362	0.741524	-3.73376	peak_154826	Day0vsDay8	chr8	10825037	10825805	769	*	Promoter (<=1kb)	8	10825373	10825443	71	2	100302166	ENST00000638013.1	0	ENSG00000283210
FOXP1	forkhead box P1	-0.75116	-1.48765	-0.0146666	0.13173	-2.11911	0.0472862	0.741524	-3.76358	peak_111553	Day0vsDay8	chr3	71681226	71681887	662	*	3' UTR	3	70959237	71690165	730929	2	27086	ENST00000650123.1	8278	ENSG00000114861
MIIP	migration and invasion inhibitory protein	-0.673388	-1.33875	-0.00802467	1.01111	-2.0978	0.0475235	0.741524	-3.78881	peak_1442	Day0vsDay8	chr1	12030978	12032296	1319	*	Promoter (<=1kb)	1	12031127	12032039	913	1	60672	ENST00000478299.1	0	ENSG00000116691
H4C16	H4 histone 16	-0.580224	-1.15242	-0.00802852	1.64493	-2.10522	0.0473331	0.741524	-3.91461	peak_34775	Day0vsDay8	chr12	14771693	14772135	443	*	Promoter (<=1kb)	12	14770720	14771131	412	2	121504	ENST00000539745.2	-562	ENSG00000197837
PTPN1	protein tyrosine phosphatase non-receptor type 1	-0.528387	-1.05346	-0.00331053	2.75194	-2.12	0.0475683	0.741524	-3.92977	peak_99230	Day0vsDay8	chr20	50427460	50428298	839	*	Distal Intergenic	20	50510321	50584760	74440	1	5770	ENST00000541713.5	-82023	ENSG00000196396
CATSPERB	cation channel sperm associated auxiliary subunit beta	-0.518705	-1.03094	-0.00646804	3.70776	-2.09897	0.0474099	0.741524	-3.96838	peak_49277	Day0vsDay8	chr14	91554929	91555495	567	*	Distal Intergenic	14	91589579	91592552	2974	2	79820	ENST00000556429.1	37057	ENSG00000133962
LOC105377992	uncharacterized LOC105377992	-0.479701	-0.954982	-0.00441915	3.2925	-2.12256	0.0475647	0.741524	-3.92105	peak_140649	Day0vsDay8	chr6	126746577	126746840	264	*	Intron	6	126719560	126721778	2219	1	105377992	ENST00000662897.1	27017	NA
FAM230C	family with sequence similarity 230 member C	-0.474056	-0.946878	-0.00123392	3.11402	-2.12846	0.0474716	0.741524	-3.91845	peak_41272	Day0vsDay8	chr13	18194067	18195751	1685	*	Promoter (<=1kb)	13	18195297	18232024	36728	1	26080	ENST00000623511.1	0	ENSG00000279516
RAD51B	RAD51 paralog B	-0.47254	-0.948862	0.00378273	2.62838	-2.13306	0.0472932	0.741524	-3.90201	peak_47980	Day0vsDay8	chr14	68520682	68521476	795	*	Intron	14	68545562	68594988	49427	1	5890	ENST00000556251.1	-24086	ENSG00000182185
PDXK	pyridoxal kinase	-0.463241	-0.918323	-0.00815835	4.76474	-2.12679	0.0475816	0.741524	-3.9424	peak_102506	Day0vsDay8	chr21	43735311	43735985	675	*	Promoter (1-2kb)	21	43734062	43738858	4797	1	8566	ENST00000621478.1	1249	ENSG00000160209
CBFA2T3	CBFA2/RUNX1 partner transcriptional co-repressor 3	-0.41949	-0.839207	0.000226939	3.12809	-2.1403	0.0475703	0.741524	-3.87676	peak_62996	Day0vsDay8	chr16	88956181	88957100	920	*	Promoter (<=1kb)	16	88901558	88957775	56218	2	863	ENST00000570046.1	675	ENSG00000129993
LINC01867	long intergenic non-protein coding RNA 1867	0.624124	0.00823562	1.24001	0.961381	2.10052	0.0472609	0.741524	-3.85529	peak_84991	Day0vsDay8	chr2	52264334	52264816	483	*	Intron	2	52370602	52390056	19455	1	105374596	ENST00000435357.2	-105786	ENSG00000225444
SLC43A3	solute carrier family 43 member 3	0.641634	0.00757704	1.27569	-0.111314	2.09757	0.0475456	0.741524	-3.832	peak_28015	Day0vsDay8	chr11	57414574	57415347	774	*	Promoter (1-2kb)	11	57407531	57416653	9123	2	29015	ENST00000525205.5	1306	ENSG00000134802
TPTE	transmembrane phosphatase with tensin homology	0.717507	0.00840466	1.42661	2.84227	2.09737	0.0475652	0.741524	-3.89316	peak_100874	Day0vsDay8	chr21	10469830	10470351	522	*	Intron	21	10482738	10605716	122979	1	7179	ENST00000612267.1	-12387	ENSG00000274391
SLC41A2	solute carrier family 41 member 2	0.722514	0.00891614	1.43611	0.468934	2.0987	0.0474364	0.741524	-3.85815	peak_38495	Day0vsDay8	chr12	104720136	104721404	1269	*	Intron	12	104804975	104834179	29205	2	84102	ENST00000549713.1	112775	ENSG00000136052
CACHD1	cache domain containing 1	0.753198	0.0102249	1.49617	1.29084	2.12545	0.0475188	0.741524	-3.79349	peak_5882	Day0vsDay8	chr1	64469709	64471727	2019	*	Promoter (<=1kb)	1	64470129	64693053	222925	1	57685	ENST00000651257.2	0	ENSG00000158966
ZFAND5	zinc finger AN1-type containing 5	0.770371	0.0152974	1.52544	-0.21989	2.1252	0.0474366	0.741524	-3.76484	peak_164041	Day0vsDay8	chr9	72362734	72362964	231	*	Promoter (1-2kb)	9	72354458	72364346	9889	2	7763	ENST00000488164.5	1382	ENSG00000107372
HNRNPC	heterogeneous nuclear ribonucleoprotein C	0.812781	0.00985569	1.61571	0.0494278	2.09824	0.0474805	0.741524	-3.81458	peak_45992	Day0vsDay8	chr14	21240531	21241643	1113	*	Intron	14	21211224	21231422	20199	2	3183	ENST00000557157.5	-9109	ENSG00000092199
OVOL2	ovo like zinc finger 2	0.868541	0.0113009	1.72578	0.124487	2.10012	0.0472987	0.741524	-3.84548	peak_96555	Day0vsDay8	chr20	18018747	18019416	670	*	Intron	20	18041605	18050739	9135	2	58495	ENST00000462208.1	31323	ENSG00000125850
MTUS2	microtubule associated scaffold protein 2	0.928475	0.0140717	1.84288	0.272681	2.12179	0.0475774	0.741524	-3.78235	peak_42034	Day0vsDay8	chr13	29501569	29502139	571	*	Intron	13	29496416	29497789	1374	1	23281	ENST00000467990.1	5153	ENSG00000132938
ISL2	ISL LIM homeobox 2	1.47428	-0.268691	3.21724	-0.901421	1.75326	0.0933574	0.813459	-4.35351	peak_54606	Day0vsDay8	chr15	76337322	76337520	199	*	Promoter (<=1kb)	15	76337438	76338514	1077	1	64843	ENST00000558437.1	0	ENSG00000159556
CDH7	cadherin 7	0.95531	0.011603	1.89902	-0.377256	2.09828	0.0474764	0.741524	-3.85041	peak_73896	Day0vsDay8	chr18	65760579	65760991	413	*	Promoter (2-3kb)	18	65763008	65803810	40803	1	1005	ENST00000581601.1	-2017	ENSG00000081138
MIR4280HG	MIR4280 host gene	0.99024	0.0133342	1.96715	-0.555869	2.10109	0.0472055	0.741524	-3.83599	peak_129000	Day0vsDay8	chr5	87154195	87154624	430	*	Distal Intergenic	5	87048858	87138397	89540	2	117751736	ENST00000662995.1	-15798	ENSG00000233828
LOC124904291	uncharacterized LOC124904291	0.995305	0.0155094	1.9751	-0.422705	2.12193	0.0473453	0.741524	-3.80808	peak_72656	Day0vsDay8	chr18	44341322	44342231	910	*	Exon	18	44214971	44342315	127345	1	124904291	ENST00000649259.1	126351	NA
LOC339685	uncharacterized LOC339685	1.00633	0.0130035	1.99965	0.643892	2.09993	0.0473171	0.741524	-3.8944	peak_106612	Day0vsDay8	chr22	47237750	47238818	1069	*	Distal Intergenic	22	47345569	47373541	27973	1	339685	ENST00000434707.1	-106751	ENSG00000224715
DAND5	DAN domain BMP antagonist family member 5	1.1	0.0403176	2.15968	-0.53773	2.15731	0.0474913	0.741524	-3.75066	peak_76948	Day0vsDay8	chr19	12964928	12965889	962	*	Promoter (<=1kb)	19	12965159	12974524	9366	1	199699	ENST00000585548.1	0	ENSG00000179284
FLNB	filamin B	1.1086	0.0208587	2.19634	-0.0739921	2.12183	0.0472988	0.741524	-3.79664	peak_110989	Day0vsDay8	chr3	58026099	58026729	631	*	Intron	3	58008422	58172251	163830	1	2317	ENST00000295956.9	17677	ENSG00000136068
ADCY5	adenylate cyclase 5	1.16143	0.0146709	2.3082	-0.434431	2.09932	0.0473766	0.741524	-3.8613	peak_113296	Day0vsDay8	chr3	123307797	123308003	207	*	Intron	3	123297257	123304079	6823	2	111	ENST00000474577.5	-3718	ENSG00000173175
LOC105376429	uncharacterized LOC105376429	1.16194	0.0147504	2.30913	0.993956	2.09945	0.0473637	0.741524	-3.92316	peak_16252	Day0vsDay8	chr10	14665168	14665778	611	*	Intron	10	14652742	14661691	8950	1	105376429	ENST00000443282.1	12426	ENSG00000236495
LY86-AS1	LY86 antisense RNA 1	1.17296	0.0149478	2.33097	-0.483602	2.09955	0.0473536	0.741524	-3.84801	peak_135086	Day0vsDay8	chr6	6564359	6564906	548	*	Exon	6	6366132	6587193	221062	2	285780	ENST00000447858.1	22287	ENSG00000216863
LINC02729	long intergenic non-protein coding RNA 2729	-1.12356	-2.22403	-0.0230867	-0.241803	-2.13582	0.0476019	0.741681	-3.72743	peak_26345	Day0vsDay8	chr11	17671717	17673310	1594	*	Distal Intergenic	11	17695267	17696940	1674	2	102723330	ENST00000529781.1	23630	ENSG00000255335
SLCO3A1	solute carrier organic anion transporter family member 3A1	1.04557	0.0209144	2.07022	2.96139	2.11546	0.0476349	0.742034	-3.93029	peak_55858	Day0vsDay8	chr15	92161056	92161586	531	*	Exon	15	92153563	92163208	9646	1	28232	ENST00000555513.1	7493	ENSG00000176463
ADARB2-AS1	ADARB2 antisense RNA 1	1.13124	0.0198997	2.24259	-0.530017	2.11246	0.0476541	0.742174	-3.83862	peak_15215	Day0vsDay8	chr10	1594551	1595139	589	*	Intron	10	1552748	1556988	4241	1	642394	ENST00000692429.1	41803	ENSG00000205696
LOC105370772	uncharacterized LOC105370772	1.48947	0.860644	2.11829	-0.428815	4.95379	9.75055348610979e-05	0.23858	1.32384	peak_52160	Day0vsDay8	chr15	37582762	37583213	452	*	Distal Intergenic	15	37366442	37490864	124423	2	105370772	ENST00000669587.1	-91898	NA
TNRC6B	trinucleotide repeat containing adaptor 6B	-0.460773	-0.916466	-0.00508061	3.3431	-2.11981	0.047671	0.742276	-3.93886	peak_105684	Day0vsDay8	chr22	40258050	40258958	909	*	Intron	22	40265003	40321799	56797	1	23112	ENST00000446273.1	-6045	ENSG00000100354
MTERF4	mitochondrial transcription termination factor 4	-1.05254	-2.09342	-0.0116632	-0.384849	-2.09602	0.0476954	0.742336	-3.78543	peak_95358	Day0vsDay8	chr2	241087973	241088809	837	*	3' UTR	2	241089169	241094376	5208	2	130916	ENST00000449133.1	5567	ENSG00000122085
ANKRD44	ankyrin repeat domain 44	-0.467178	-0.925351	-0.00900493	3.82435	-2.12908	0.0476913	0.742336	-3.92713	peak_92358	Day0vsDay8	chr2	197121008	197122151	1144	*	Promoter (<=1kb)	2	196967017	197122733	155717	2	91526	ENST00000424317.5	582	ENSG00000065413
PPP1R27	protein phosphatase 1 regulatory subunit 27	-0.926093	-1.83878	-0.0134025	0.680307	-2.12386	0.0477147	0.742475	-3.74099	peak_70427	Day0vsDay8	chr17	81831814	81834029	2216	*	Promoter (<=1kb)	17	81833493	81834019	527	2	116729	ENST00000573182.1	0	ENSG00000182676
ATP11A-AS1	ATP11A antisense RNA 1	-1.06523	-2.11882	-0.0116297	0.0538143	-2.09568	0.0477291	0.742539	-3.77827	peak_45458	Day0vsDay8	chr13	112754169	112755065	897	*	Promoter (<=1kb)	13	112745449	112754693	9245	2	100874205	ENST00000446442.1	0	ENSG00000232684
NSMCE1	NSE1 homolog, SMC5-SMC6 complex component	-0.511774	-1.01297	-0.0105745	4.5718	-2.12103	0.0477744	0.743084	-3.94338	peak_58905	Day0vsDay8	chr16	27268477	27269249	773	*	Promoter (<=1kb)	16	27224994	27268772	43779	2	197370	ENST00000361439.9	0	ENSG00000169189
MOV10L1	Mov10 like RNA helicase 1	-1.32238	-2.61804	-0.0267187	0.133472	-2.11904	0.0478666	0.743934	-3.7408	peak_107042	Day0vsDay8	chr22	50111908	50112872	965	*	Promoter (1-2kb)	22	50114458	50142186	27729	1	54456	ENST00000434497.1	-1586	ENSG00000073146
KANK4	KN motif and ankyrin repeat domains 4	-0.994397	-1.97863	-0.0101654	-0.332611	-2.09421	0.0478723	0.743934	-3.7786	peak_5804	Day0vsDay8	chr1	62318247	62319320	1074	*	Promoter (<=1kb)	1	62237544	62319301	81758	2	163782	ENST00000354381.3	0	ENSG00000132854
GRM4	glutamate metabotropic receptor 4	0.703231	0.00927987	1.39718	0.0795455	2.11597	0.0478668	0.743934	-3.79478	peak_136879	Day0vsDay8	chr6	34110630	34111734	1105	*	Promoter (<=1kb)	6	34022433	34111034	88602	2	2914	ENST00000544773.6	0	ENSG00000124493
CFAP58-DT	CFAP58 divergent transcript	0.736131	-0.00828456	1.48055	1.39463	2.1231	0.047879	0.743934	-3.88593	peak_21863	Day0vsDay8	chr10	104351121	104351600	480	*	Promoter (1-2kb)	10	104351301	104353574	2274	2	100505869	ENST00000702505.1	1974	ENSG00000231233
TRAPPC12-AS1	TRAPPC12 antisense RNA 1	0.820634	0.0130429	1.62822	0.483477	2.13054	0.0478806	0.743934	-3.78712	peak_81911	Day0vsDay8	chr2	3482343	3482755	413	*	Promoter (<=1kb)	2	3481242	3482409	1168	2	100861515	ENST00000453806.1	0	NA
OR8U1	olfactory receptor family 8 subfamily U member 1	-1.23605	-2.47677	0.00467976	-0.687323	-2.147	0.047969	0.744044	-3.76888	peak_27969	Day0vsDay8	chr11	56375642	56376500	859	*	Promoter (<=1kb)	11	56375624	56376553	930	1	219417	ENST00000302270.1	18	ENSG00000172199
DCTN1	dynactin subunit 1	-1.05065	-2.09107	-0.010229	-0.296615	-2.09318	0.0479727	0.744044	-3.78545	peak_86236	Day0vsDay8	chr2	74371154	74371847	694	*	Promoter (<=1kb)	2	74370979	74371895	917	2	1639	ENST00000470351.1	48	ENSG00000204843
ERICH1	glutamate rich 1	1.50399	-0.00867356	3.01665	-0.303808	2.06184	0.0530885	0.75723	-3.88902	peak_153959	Day0vsDay8	chr8	676537	677151	615	*	Promoter (2-3kb)	8	665992	673657	7666	2	157697	ENST00000522893.1	-2880	ENSG00000104714
FGD3	FYVE, RhoGEF and PH domain containing 3	-0.573688	-1.15197	0.00459487	1.36257	-2.11993	0.0479709	0.744044	-3.86129	peak_165010	Day0vsDay8	chr9	92968941	92969583	643	*	Intron	9	92964325	93036222	71898	1	89846	ENST00000468206.6	4616	ENSG00000127084
MPZL3	myelin protein zero like 3	-0.549434	-1.08915	-0.0097177	3.69807	-2.11264	0.0479683	0.744044	-3.94484	peak_32042	Day0vsDay8	chr11	118251763	118252788	1026	*	Promoter (<=1kb)	11	118226690	118252365	25676	2	196264	ENST00000278949.9	0	ENSG00000160588
PAK4	p21 (RAC1) activated kinase 4	-0.493855	-0.983939	-0.00377144	3.88624	-2.12548	0.0479758	0.744044	-3.94313	peak_79151	Day0vsDay8	chr19	39112266	39112732	467	*	Distal Intergenic	19	39125770	39173803	48034	1	10298	ENST00000602004.1	-13038	ENSG00000130669
IL10RA	interleukin 10 receptor subunit alpha	0.566607	-0.00198073	1.13519	1.71001	2.11998	0.0479742	0.744044	-3.88619	peak_31992	Day0vsDay8	chr11	117979658	117980611	954	*	Distal Intergenic	11	117986370	117999798	13429	1	3587	ENST00000530761.5	-5759	ENSG00000110324
ANKRD55	ankyrin repeat domain 55	0.624164	0.00628635	1.24204	3.04278	2.09389	0.0479034	0.744044	-3.89838	peak_127740	Day0vsDay8	chr5	56152436	56152949	514	*	Intron	5	56111578	56160929	49352	2	79722	ENST00000505970.2	7980	ENSG00000164512
ABR	ABR activator of RhoGEF and GTPase	0.776934	0.0115522	1.54232	-0.0710731	2.11723	0.0479805	0.744044	-3.81163	peak_63445	Day0vsDay8	chr17	1170975	1171626	652	*	Intron	17	1091799	1179784	87986	2	29	ENST00000574266.1	8158	ENSG00000159842
LOC124900983	uncharacterized LOC124900983	1.01191	0.0174602	2.00636	-0.114994	2.10973	0.0479459	0.744044	-3.7891	peak_127983	Day0vsDay8	chr5	61602117	61602847	731	*	Distal Intergenic	5	61610424	61758895	148472	1	124900983	ENST00000671203.1	-7577	NA
CDK5RAP1	CDK5 regulatory subunit associated protein 1	1.51399	0.889031	2.13894	1.04353	5.06823	8.55511965265882e-05	0.248273	1.28988	peak_97602	Day0vsDay27	chr20	33372421	33373017	597	*	Promoter (<=1kb)	20	33358841	33373359	14519	2	51654	ENST00000461710.5	342	ENSG00000101391
LYPD6B	LY6/PLAUR domain containing 6B	-0.672304	-1.34136	-0.00325298	2.19521	-2.11475	0.0480091	0.744326	-3.90208	peak_90518	Day0vsDay8	chr2	149145560	149146736	1177	*	Intron	2	149142036	149215262	73227	1	130576	ENST00000498249.1	3524	ENSG00000150556
B3GNT4	UDP-GlcNAc:betaGal beta-1,3-N-acetylglucosaminyltransferase 4	-0.772975	-1.54437	-0.00158208	0.127654	-2.12963	0.0480418	0.744513	-3.78505	peak_40049	Day0vsDay8	chr12	122203216	122204793	1578	*	Promoter (<=1kb)	12	122203681	122208945	5265	1	79369	ENST00000546192.1	0	ENSG00000176383
LOC101928392	uncharacterized LOC101928392	0.533648	-0.00304313	1.07034	1.89549	2.12157	0.0480324	0.744513	-3.85166	peak_62096	Day0vsDay8	chr16	82453979	82454542	564	*	Distal Intergenic	16	82491738	82575490	83753	2	101928392	ENST00000650164.1	120948	ENSG00000261285
LINC02384	long intergenic non-protein coding RNA 2384	0.641836	0.00943695	1.27424	3.3258	2.11662	0.0480781	0.744916	-3.96099	peak_37083	Day0vsDay8	chr12	68383955	68384543	589	*	Intron	12	68431855	68432654	800	2	100507195	ENST00000536112.1	48111	NA
SELENOW	selenoprotein W	0.721232	0.00690452	1.43556	0.474003	2.10927	0.0481114	0.745272	-3.86418	peak_80211	Day0vsDay8	chr19	47778077	47779410	1334	*	Promoter (<=1kb)	19	47778677	47784564	5888	1	6415	ENST00000593892.5	0	ENSG00000178980
CLCN7	chloride voltage-gated channel 7	-0.985351	-1.97076	6.11280732787378e-05	0.864064	-2.11763	0.048122	0.745276	-3.80904	peak_56759	Day0vsDay8	chr16	1464511	1466002	1492	*	5' UTR	16	1455492	1459412	3921	2	1186	ENST00000563822.1	-5099	ENSG00000103249
PODXL2	podocalyxin like 2	-1.23219	-2.43712	-0.0272653	0.0189301	-2.12665	0.0481334	0.745285	-3.73712	peak_113786	Day0vsDay8	chr3	127645209	127646310	1102	*	Intron	3	127629185	127672802	43618	1	50512	ENST00000342480.7	16024	ENSG00000114631
HSPC102	uncharacterized HSPC102	-1.06531	-2.11488	-0.015738	0.579039	-2.12472	0.0481432	0.745285	-3.74535	peak_76783	Day0vsDay8	chr19	11323623	11325255	1633	*	Promoter (<=1kb)	19	11300777	11324441	23665	2	105372274	ENST00000586356.5	0	NA
LPP	LIM domain containing preferred translocation partner in lipoma	0.647706	-0.00843486	1.30385	1.3188	2.15048	0.0481592	0.745373	-3.82429	peak_116866	Day0vsDay8	chr3	188831320	188832568	1249	*	Intron	3	188758007	188876879	118873	1	4026	ENST00000459897.2	73313	ENSG00000145012
MSI2	musashi RNA binding protein 2	-0.959686	-1.91114	-0.00823148	-0.510676	-2.09073	0.0482121	0.745391	-3.79543	peak_68139	Day0vsDay8	chr17	57269241	57270014	774	*	Intron	17	57262151	57401471	139321	1	124540	ENST00000675822.1	7090	ENSG00000153944
ZNF317	zinc finger protein 317	0.544461	-0.00755398	1.09648	2.68409	2.13074	0.0481731	0.745391	-3.93673	peak_76492	Day0vsDay8	chr19	9157903	9158188	286	*	Promoter (<=1kb)	19	9158072	9163424	5353	1	57693	ENST00000591508.1	0	ENSG00000130803
CCSER2	coiled-coil serine rich protein 2	0.70042	0.00896521	1.39187	2.10898	2.10447	0.0482045	0.745391	-3.93838	peak_20427	Day0vsDay8	chr10	84342525	84343461	937	*	Intron	10	84328663	84518517	189855	1	54462	ENST00000224756.12	13862	ENSG00000107771
FBXO25	F-box protein 25	0.735619	-0.00818482	1.47942	-0.620771	2.13016	0.0481969	0.745391	-3.79036	peak_153923	Day0vsDay8	chr8	426377	426823	447	*	Intron	8	420397	451320	30924	1	26260	ENST00000524125.5	5980	ENSG00000147364
CHEK2P2	CHEK2 pseudogene 2	1.05136	0.0118565	2.09086	0.635911	2.10269	0.0481818	0.745391	-3.84182	peak_51149	Day0vsDay8	chr15	20280009	20282104	2096	*	Promoter (<=1kb)	15	20282744	20291558	8815	1	646096	ENST00000555186.5	-640	ENSG00000290857
MMEL1	membrane metalloendopeptidase like 1	-0.863182	-1.73011	0.00374678	0.190724	-2.12924	0.0482247	0.745425	-3.77908	peak_343	Day0vsDay8	chr1	2628145	2628863	719	*	Promoter (<=1kb)	1	2590926	2629494	38569	2	79258	ENST00000502556.5	631	ENSG00000142606
LOC105370462	uncharacterized LOC105370462	-1.13845	-2.26727	-0.00963257	-0.555706	-2.09049	0.0482361	0.745443	-3.81124	peak_46773	Day0vsDay8	chr14	40074057	40074675	619	*	Intron	14	40216527	40390405	173879	1	105370462	ENST00000553464.2	-141852	NA
LOC124902157	uncharacterized LOC124902157	-0.476421	-0.948901	-0.00394047	1.9733	-2.09009	0.0482755	0.74551	-3.95132	peak_163535	Day0vsDay8	chr9	38953831	38954567	737	*	Intron	9	38949734	38998503	48770	1	124902157	ENST00000660743.1	4097	ENSG00000287838
DPF3	double PHD fingers 3	0.793544	-0.0163826	1.60347	1.29492	2.12327	0.0482617	0.74551	-3.83857	peak_48330	Day0vsDay8	chr14	72863942	72864520	579	*	Intron	14	72771744	72836483	64740	2	8110	ENST00000556902.5	-27459	ENSG00000205683
LINC01561	long intergenic non-protein coding RNA 1561	0.979175	0.0104396	1.94791	-0.0893465	2.13104	0.0482818	0.74551	-3.82382	peak_22904	Day0vsDay8	chr10	120598147	120599089	943	*	Promoter (<=1kb)	10	120597949	120600124	2176	1	404216	ENST00000369071.4	198	ENSG00000177234
VPS26C	VPS26 endosomal protein sorting factor C	1.08143	0.0156574	2.14721	-0.437432	2.11569	0.0482757	0.74551	-3.79107	peak_101897	Day0vsDay8	chr21	37231282	37232094	813	*	Promoter (1-2kb)	21	37230518	37233442	2925	2	10311	ENST00000495858.1	1348	ENSG00000157538
ITPRIPL2	ITPRIP like 2	-0.676338	-1.34719	-0.00548892	1.22356	-2.08976	0.0483076	0.745589	-3.943	peak_58352	Day0vsDay8	chr16	19115032	19115953	922	*	Promoter (<=1kb)	16	19114059	19173466	59408	1	162073	ENST00000568526.1	973	ENSG00000205730
EGOT	eosinophil granule ontogeny transcript	0.535571	0.00437038	1.06677	1.43645	2.08985	0.0482984	0.745589	-3.89967	peak_107306	Day0vsDay8	chr3	4753052	4753887	836	*	Promoter (1-2kb)	3	4749192	4751590	2399	2	100126791	ENST00000414938.1	-1462	ENSG00000235947
COX7A2L	cytochrome c oxidase subunit 7A2 like	0.791942	-0.00184798	1.58573	2.44971	2.11841	0.0483289	0.745758	-3.93952	peak_84401	Day0vsDay8	chr2	42340492	42341583	1092	*	Intron	2	42350507	42360038	9532	2	9167	ENST00000482463.5	18455	ENSG00000115944
IVNS1ABP	influenza virus NS1A binding protein	-0.589618	-1.18646	0.00722751	2.75726	-2.11782	0.0483569	0.745808	-3.90738	peak_11131	Day0vsDay8	chr1	185280762	185281770	1009	*	Exon	1	185300097	185300918	822	2	10625	ENST00000468217.1	19148	ENSG00000116679
ROGDI	rogdi atypical leucine zipper	-0.454962	-0.910879	0.000955412	4.45939	-2.11891	0.0483735	0.745808	-3.95707	peak_57282	Day0vsDay8	chr16	4801900	4803234	1335	*	Promoter (<=1kb)	16	4796968	4802633	5666	2	79641	ENST00000322048.12	0	ENSG00000067836
LOC112268156	uncharacterized LOC112268156	-0.421928	-0.839049	-0.00480614	3.56409	-2.11035	0.0483633	0.745808	-3.95782	peak_56033	Day0vsDay8	chr15	95802825	95803660	836	*	Intron	15	95990582	96300990	310409	1	112268156	ENST00000619812.1	-186922	NA
COPG2IT1	COPG2 imprinted transcript 1	0.698967	0.00779123	1.39014	0.19577	2.10585	0.0483541	0.745808	-3.82238	peak_151287	Day0vsDay8	chr7	130541147	130541917	771	*	Promoter (2-3kb)	7	130538954	130546900	7947	1	53844	ENST00000651844.1	2193	NA
FAM174A-DT	FAM174A divergent transcript	-1.11956	-2.23048	-0.00863034	-0.000235904	-2.0889	0.0483919	0.745932	-3.78581	peak_129452	Day0vsDay8	chr5	100516497	100517000	504	*	Intron	5	100449754	100535186	85433	2	121232371	ENST00000499025.5	18186	ENSG00000247877
LOC101928047	uncharacterized LOC101928047	-1.30132	-2.59275	-0.00987973	-0.657602	-2.08866	0.048416	0.745985	-3.81652	peak_135103	Day0vsDay8	chr6	6667233	6668077	845	*	Distal Intergenic	6	6710477	6713976	3500	1	101928047	ENST00000702289.1	-42400	NA
MIR885	microRNA 885	-0.80318	-1.59798	-0.00838385	-0.265355	-2.11967	0.0484075	0.745985	-3.76904	peak_107642	Day0vsDay8	chr3	10391321	10391715	395	*	Promoter (2-3kb)	3	10394489	10394562	74	2	100126334	ENST00000401316.3	2847	ENSG00000216135
LOC100505918	uncharacterized LOC100505918	-0.48831	-0.977376	0.000754719	3.44883	-2.115	0.0484325	0.746072	-3.94724	peak_10269	Day0vsDay8	chr1	168391937	168392841	905	*	Distal Intergenic	1	168401483	168407274	5792	2	100505918	ENST00000422548.1	14433	NA
LOC124902557	uncharacterized LOC124902557	0.595875	-0.0037866	1.19554	0.212501	2.11909	0.0484424	0.746072	-3.80761	peak_23716	Day0vsDay8	chr10	127939953	127940978	1026	*	Intron	10	127929376	127934517	5142	2	124902557	ENST00000420845.1	-5436	NA
OBI1-AS1	OBI1 antisense RNA 1	0.697317	-0.0104424	1.40508	2.1437	2.1237	0.0484934	0.746539	-3.92829	peak_43965	Day0vsDay8	chr13	78137446	78138305	860	*	Intron	13	78055155	78578813	523659	1	100874222	ENST00000606803.1	82291	ENSG00000234377
HOXA-AS3	HOXA cluster antisense RNA 3	0.747244	0.00541521	1.48907	0.327533	2.08793	0.0484876	0.746539	-3.8675	peak_145441	Day0vsDay8	chr7	27129905	27131435	1531	*	Promoter (<=1kb)	7	27129977	27152576	22600	1	100133311	ENST00000518848.5	0	ENSG00000254369
MIR4798	microRNA 4798	-0.896863	-1.79205	-0.00167393	-0.220372	-2.12005	0.0485269	0.746777	-3.77399	peak_118433	Day0vsDay8	chr4	7307719	7308009	291	*	Promoter (2-3kb)	4	7310450	7310524	75	1	100616471	ENST00000578126.1	-2441	ENSG00000264658
FGF18	fibroblast growth factor 18	1.16374	0.00819817	2.31928	-0.680376	2.0875	0.0485295	0.746777	-3.84429	peak_133290	Day0vsDay8	chr5	171413500	171413867	368	*	Distal Intergenic	5	171419647	171457626	37980	1	8817	ENST00000274625.6	-5780	ENSG00000156427
MCOLN2	mucolipin TRP cation channel 2	0.713809	-0.00830492	1.43592	2.4247	2.12372	0.0485479	0.746901	-3.94084	peak_6547	Day0vsDay8	chr1	84959204	84960000	797	*	Intron	1	84926426	84929844	3419	2	255231	ENST00000530971.1	-29360	ENSG00000153898
MPRIP	myosin phosphatase Rho interacting protein	0.665039	-0.00350954	1.33359	2.9601	2.11978	0.0485608	0.74694	-3.96444	peak_64908	Day0vsDay8	chr17	17141582	17142476	895	*	Exon	17	17136338	17143669	7332	1	23164	ENST00000466186.2	5244	ENSG00000133030
SLA2	Src like adaptor 2	-1.25704	-2.50566	-0.00843015	-0.0737143	-2.08679	0.0485997	0.747239	-3.78666	peak_97926	Day0vsDay8	chr20	36635380	36635905	526	*	Intron	20	36612519	36645881	33363	2	84174	ENST00000360672.2	9976	ENSG00000101082
SH3BP5	SH3 domain binding protein 5	-0.548467	-1.09326	-0.00367477	1.68974	-2.08678	0.048601	0.747239	-3.88317	peak_108242	Day0vsDay8	chr3	15347153	15347942	790	*	Distal Intergenic	3	15255650	15341368	85719	2	9467	ENST00000408919.7	-5785	ENSG00000131370
BRSK2	BR serine/threonine kinase 2	-1.18884	-2.3698	-0.00787628	-0.84483	-2.08662	0.0486166	0.747319	-3.82312	peak_24997	Day0vsDay8	chr11	1372256	1372733	478	*	Distal Intergenic	11	1389899	1462685	72787	1	9024	ENST00000308219.13	-17166	ENSG00000174672
CCR2	C-C motif chemokine receptor 2	1.57859	-0.0187537	3.17594	-0.753669	2.05108	0.0539723	0.75723	-3.91847	peak_109963	Day0vsDay8	chr3	46360892	46361710	819	*	3' UTR	3	46357489	46360928	3440	1	729230	ENST00000400888.2	3403	ENSG00000121807
RORA	RAR related orphan receptor A	1.57916	0.979826	2.17849	-0.396411	5.71857	3.03914379678243e-05	0.168612	2.19947	peak_53326	Day0vsDay8	chr15	61050745	61051743	999	*	Intron	15	60511294	61229133	717840	2	6095	ENST00000551975.5	177390	ENSG00000069667
ACO1	aconitase 1	-1.23232	-2.45696	-0.00768328	-0.408889	-2.0858	0.0486976	0.747539	-3.8047	peak_162992	Day0vsDay8	chr9	32015789	32016143	355	*	Distal Intergenic	9	32384603	32450832	66230	1	48	ENST00000541043.5	-368460	ENSG00000122729
UGCG	UDP-glucose ceramide glucosyltransferase	-1.19556	-2.3742	-0.0169116	0.433736	-2.10599	0.0486799	0.747539	-3.74669	peak_166069	Day0vsDay8	chr9	111903564	111904473	910	*	Intron	9	111897201	111929666	32466	1	7357	ENST00000495085.1	6363	ENSG00000148154
PAPPA2	pappalysin 2	-0.999114	-1.98855	-0.00967829	0.05709	-2.11121	0.0487038	0.747539	-3.76972	peak_10624	Day0vsDay8	chr1	176479993	176481619	1627	*	Intron	1	176463175	176845601	382427	1	60676	ENST00000367662.5	16818	ENSG00000116183
CACNA1C	calcium voltage-gated channel subunit alpha1 C	-0.993842	-1.98711	-0.000578595	-0.538303	-2.11826	0.0486737	0.747539	-3.79377	peak_33773	Day0vsDay8	chr12	2582824	2583619	796	*	3' UTR	12	2566422	2597081	30660	1	775	ENST00000465278.3	16402	ENSG00000151067
ARSG	arylsulfatase G	-0.474693	-0.947539	-0.00184763	3.57973	-2.11398	0.0486936	0.747539	-3.94638	peak_68934	Day0vsDay8	chr17	68396590	68397551	962	*	Promoter (2-3kb)	17	68400156	68420665	20510	1	22901	ENST00000578554.1	-2605	ENSG00000141337
PRH1	proline rich protein HaeIII subfamily 1	-0.460539	-0.929262	0.00818389	3.96713	-2.1195	0.048657	0.747539	-3.95799	peak_34563	Day0vsDay8	chr12	10959861	10960675	815	*	Intron	12	10895101	10973706	78606	2	5554	ENST00000546317.1	13031	ENSG00000231887
CDK5RAP1	CDK5 regulatory subunit associated protein 1	1.59031	1.06438	2.11625	0.6739	6.28397	5.67715220828153e-06	0.204729	3.4784	peak_97603	Day0vsDay27	chr20	33400801	33401752	952	*	Promoter (<=1kb)	20	33358839	33401479	42641	2	51654	ENST00000481964.5	0	ENSG00000101391
MCM5	minichromosome maintenance complex component 5	0.603853	0.0113662	1.19634	3.28251	2.11403	0.0486958	0.747539	-3.96265	peak_104981	Day0vsDay8	chr22	35472354	35473407	1054	*	Distal Intergenic	22	35411439	35416672	5234	1	4174	ENST00000465557.1	60915	ENSG00000100297
ZNF229	zinc finger protein 229	1.03185	-0.00143837	2.06514	-0.322161	2.11978	0.0487138	0.747539	-3.84242	peak_79727	Day0vsDay8	chr19	44472999	44473616	618	*	Exon	19	44426251	44448578	22328	2	7772	ENST00000613197.4	-24421	ENSG00000278318
SCFD1	sec1 family domain containing 1	1.17503	0.00717371	2.34289	-0.303782	2.08553	0.0487246	0.747545	-3.89973	peak_46483	Day0vsDay8	chr14	30690612	30691482	871	*	Promoter (1-2kb)	14	30693187	30735774	42588	1	23256	ENST00000676817.1	-1705	ENSG00000092108
MIR548AZ	microRNA 548az	-1.31978	-2.63202	-0.00754461	-0.203874	-2.08472	0.0488053	0.747686	-3.79965	peak_159829	Day0vsDay8	chr8	119290719	119291248	530	*	Distal Intergenic	8	119325171	119325265	95	1	102466162	ENST00000616567.1	-33923	ENSG00000276479
CDIP1	cell death inducing p53 target 1	-0.904585	-1.80376	-0.0054108	-0.295561	-2.08527	0.0487502	0.747686	-3.80737	peak_57235	Day0vsDay8	chr16	4514166	4514572	407	*	Promoter (<=1kb)	16	4512798	4514149	1352	2	29965	ENST00000589890.1	-17	ENSG00000089486
NINL	ninein like	0.722571	0.00415846	1.44098	-0.245338	2.0848	0.0487973	0.747686	-3.85917	peak_97200	Day0vsDay8	chr20	25476085	25477771	1687	*	Promoter (<=1kb)	20	25464990	25476452	11463	2	22981	ENST00000706721.1	0	ENSG00000101004
C4orf51	chromosome 4 open reading frame 51	0.773214	0.00781531	1.53861	1.75273	2.10472	0.048765	0.747686	-3.91544	peak_123071	Day0vsDay8	chr4	145714918	145715310	393	*	Intron	4	145732453	145754351	21899	1	646603	ENST00000508981.1	-17143	ENSG00000237136
AKAP10	A-kinase anchoring protein 10	0.930846	0.00531695	1.85638	-0.136703	2.08471	0.0488063	0.747686	-3.84295	peak_65255	Day0vsDay8	chr17	19900704	19901463	760	*	Distal Intergenic	17	19909239	19931866	22628	2	11216	ENST00000583951.1	30403	ENSG00000108599
SLCO4C1	solute carrier organic anion transporter family member 4C1	1.61262	0.967623	2.25762	1.07109	5.279	4.72113012009792e-05	0.169003	1.85238	peak_129496	Day0vsDay8	chr5	101754398	101754755	358	*	Distal Intergenic	5	102233986	102296284	62299	2	353189	ENST00000310954.7	541529	ENSG00000173930
LOC105374510	uncharacterized LOC105374510	0.967291	0.00564671	1.92893	-0.241914	2.08497	0.0487802	0.747686	-3.86953	peak_119076	Day0vsDay8	chr4	18770754	18771884	1131	*	Intron	4	18418662	18888662	470001	1	105374510	ENST00000652661.1	352092	NA
LINC02572	long intergenic non-protein coding RNA 2572	1.2086	0.0167631	2.40044	-0.532182	2.10218	0.0487659	0.747686	-3.82545	peak_89670	Day0vsDay8	chr2	129640026	129640421	396	*	Distal Intergenic	2	129825126	129877404	52279	2	105373615	ENST00000641154.1	236983	ENSG00000229536
LPCAT1	lysophosphatidylcholine acyltransferase 1	-1.0953	-2.18198	-0.00862776	0.651265	-2.10351	0.0489871	0.747755	-3.76055	peak_125077	Day0vsDay8	chr5	1469017	1469532	516	*	Promoter (1-2kb)	5	1461429	1467325	5897	2	79888	ENST00000503252.1	-1692	ENSG00000153395
UQCC1	ubiquinol-cytochrome c reductase complex assembly factor 1	-1.0196	-2.02492	-0.0142812	-0.193876	-2.11041	0.0489356	0.747755	-3.76683	peak_97776	Day0vsDay8	chr20	35404442	35405203	762	*	Intron	20	35381918	35410155	28238	2	55245	ENST00000495752.1	4952	ENSG00000101019
GSE1	Gse1 coiled-coil protein	-0.901909	-1.802	-0.0018164	0.970509	-2.1028	0.0490182	0.747755	-3.8237	peak_62427	Day0vsDay8	chr16	85611699	85612275	577	*	Promoter (<=1kb)	16	85611409	85673354	61946	1	23199	ENST00000405402.6	290	ENSG00000131149
RASGEF1C	RasGEF domain family member 1C	-0.785711	-1.56401	-0.00741238	-0.502561	-2.10726	0.0489737	0.747755	-3.79444	peak_134341	Day0vsDay8	chr5	180113892	180115017	1126	*	Promoter (<=1kb)	5	180101332	180115400	14069	2	255426	ENST00000519456.1	383	ENSG00000146090
MAP2K7	mitogen-activated protein kinase kinase 7	-0.565772	-1.13111	-0.000434705	3.16012	-2.11161	0.0489358	0.747755	-3.94173	peak_76329	Day0vsDay8	chr19	7903091	7904956	1866	*	Promoter (<=1kb)	19	7903843	7914478	10636	1	5609	ENST00000397981.7	0	ENSG00000076984
LINC00937	long intergenic non-protein coding RNA 937	-0.544413	-1.08597	-0.0028582	1.30804	-2.08374	0.0489024	0.747755	-3.90699	peak_34320	Day0vsDay8	chr12	8390550	8390827	278	*	Promoter (<=1kb)	12	8356963	8390752	33790	2	389634	ENST00000420040.2	0	ENSG00000226091
KIF11	kinesin family member 11	1.62239	1.0753	2.16948	1.12334	6.40321	6.82386178962892e-06	0.418698	2.17236	peak_20894	Day0vsDay15	chr10	92594244	92594498	255	*	Promoter (1-2kb)	10	92593130	92655395	62266	1	3832	ENST00000260731.5	1114	ENSG00000138160
LINC00938	long intergenic non-protein coding RNA 938	-0.535058	-1.06821	-0.00190183	2.31305	-2.10521	0.048941	0.747755	-3.90698	peak_35636	Day0vsDay8	chr12	45719792	45720558	767	*	Exon	12	45718046	45727860	9815	2	400027	ENST00000609803.3	7302	NA
LCMT1-AS2	LCMT1 antisense RNA 2	-0.533059	-1.07817	0.0120559	1.77818	-2.12138	0.0489978	0.747755	-3.91252	peak_58818	Day0vsDay8	chr16	25146126	25146627	502	*	Promoter (2-3kb)	16	25140577	25149032	8456	2	100506655	ENST00000562280.1	2405	ENSG00000260034
LTBP1	latent transforming growth factor beta binding protein 1	-0.471978	-0.941437	-0.00251858	1.6871	-2.08392	0.0488844	0.747755	-3.92144	peak_83976	Day0vsDay8	chr2	33249113	33249599	487	*	Intron	2	33252727	33273746	21020	1	4052	ENST00000468091.2	-3128	ENSG00000049323
TRAM2-AS1	TRAM2 antisense RNA 1 (head to head)	-0.471018	-0.941943	-9.33542e-05	3.37258	-2.11158	0.0488424	0.747755	-3.96371	peak_138211	Day0vsDay8	chr6	52574415	52575130	716	*	Promoter (1-2kb)	6	52576787	52584001	7215	1	401264	ENST00000606558.6	-1657	ENSG00000225791
DENND10	DENN domain containing 10	0.400691	-0.00530775	0.806689	2.72242	2.11502	0.0489164	0.747755	-3.9459	peak_22773	Day0vsDay8	chr10	119131311	119132396	1086	*	Promoter (1-2kb)	10	119129475	119135180	5706	1	404636	ENST00000462327.1	1836	ENSG00000119979
ST8SIA5	ST8 alpha-N-acetyl-neuraminide alpha-2,8-sialyltransferase 5	0.530575	0.000589757	1.06056	2.26049	2.11168	0.0490127	0.747755	-3.90432	peak_72853	Day0vsDay8	chr18	46679774	46680825	1052	*	3' UTR	18	46685869	46688917	3049	2	29906	ENST00000589088.1	8092	ENSG00000101638
C10orf71	chromosome 10 open reading frame 71	0.576675	0.00635193	1.147	3.82965	2.11423	0.0488578	0.747755	-3.96466	peak_18385	Day0vsDay8	chr10	49309558	49310814	1257	*	Intron	10	49299274	49316247	16974	1	118461	ENST00000470615.1	10284	ENSG00000177354
MIR499A	microRNA 499a	0.78366	0.00408702	1.56323	-0.10358	2.08367	0.0489096	0.747755	-3.84334	peak_97740	Day0vsDay8	chr20	34985488	34986356	869	*	Exon	20	34990376	34990497	122	1	574501	ENST00000384903.1	-4020	ENSG00000207635
LMO7	LIM domain 7	1.6507	0.951078	2.35032	1.51427	4.95074	9.95171745629241e-05	0.418698	0.527909	peak_43895	Day0vsDay15	chr13	75756330	75757178	849	*	Intron	13	75760367	75804363	43997	1	4008	ENST00000534657.5	-3189	ENSG00000136153
RAB10	RAB10, member RAS oncogene family	0.818265	0.00908794	1.62744	-0.491236	2.11001	0.0490148	0.747755	-3.80092	peak_83450	Day0vsDay8	chr2	26033179	26034833	1655	*	Promoter (<=1kb)	2	26034084	26137454	103371	1	10890	ENST00000264710.5	0	ENSG00000084733
LDLRAD4	low density lipoprotein receptor class A domain containing 4	0.83461	0.00400206	1.66522	-0.0208943	2.08279	0.0489971	0.747755	-3.87065	peak_71528	Day0vsDay8	chr18	13253925	13254516	592	*	Intron	18	13266642	13621271	354630	1	753	ENST00000676891.1	-12126	ENSG00000168675
GRIK4	glutamate ionotropic receptor kainate type subunit 4	0.886133	0.00951987	1.76275	-0.374664	2.10324	0.048903	0.747755	-3.8203	peak_32320	Day0vsDay8	chr11	120573545	120574398	854	*	Promoter (1-2kb)	11	120575799	120815438	239640	1	2900	ENST00000526536.1	-1401	ENSG00000149403
ARHGAP26	Rho GTPase activating protein 26	0.902176	-0.00896313	1.81332	0.172114	2.12982	0.0489462	0.747755	-3.80742	peak_131625	Day0vsDay8	chr5	142807377	142807868	492	*	Intron	5	142772717	142894335	121619	1	23092	ENST00000378013.2	34660	ENSG00000145819
MIR365B	microRNA 365b	1.65859	0.978293	2.33889	2.30678	5.16442	8.37977737928007e-05	0.248273	1.41292	peak_65995	Day0vsDay27	chr17	31645329	31645636	308	*	Distal Intergenic	17	31575411	31575521	111	1	100126356	ENST00000362317.1	69918	ENSG00000283978
MCF2L	MCF.2 cell line derived transforming sequence like	0.953076	0.00485359	1.9013	0.138679	2.08341	0.0489351	0.747755	-3.85039	peak_45494	Day0vsDay8	chr13	112952684	112953599	916	*	Intron	13	112968500	113099739	131240	1	23263	ENST00000397030.5	-14901	ENSG00000126217
LOC105375523	uncharacterized LOC105375523	1.20784	0.00680099	2.40888	-0.883625	2.08454	0.0488232	0.747755	-3.86568	peak_151741	Day0vsDay8	chr7	136406084	136406694	611	*	Promoter (<=1kb)	7	136405263	136437382	32120	1	105375523	ENST00000437569.1	821	ENSG00000232053
NRSN2	neurensin 2	-0.914824	-1.8255	-0.00414971	-0.101652	-2.08224	0.049051	0.747784	-3.80007	peak_95527	Day0vsDay8	chr20	354081	355051	971	*	3' UTR	20	349726	354848	5123	1	80023	ENST00000608875.1	4355	ENSG00000125841
LOC124904331	uncharacterized LOC124904331	0.537206	0.000911266	1.0735	2.31786	2.10534	0.0490391	0.747784	-3.95112	peak_74743	Day0vsDay8	chr18	79138900	79139742	843	*	Intron	18	79144752	79146918	2167	1	124904331	ENST00000625180.1	-5010	NA
RBFOX3	RNA binding fox-1 homolog 3	0.542814	-0.00585548	1.09148	1.01499	2.10773	0.0490512	0.747784	-3.946	peak_70057	Day0vsDay8	chr17	79612739	79613437	699	*	Promoter (1-2kb)	17	79089345	79611051	521707	2	146713	ENST00000693108.1	-1688	ENSG00000167281
ENPP2	ectonucleotide pyrophosphatase/phosphodiesterase 2	-1.29936	-2.59297	-0.0057509	-0.197053	-2.08201	0.049074	0.747816	-3.80799	peak_159841	Day0vsDay8	chr8	119672000	119672674	675	*	Promoter (<=1kb)	8	119557086	119673453	116368	2	5168	ENST00000427067.6	779	ENSG00000136960
LOC124904530	uncharacterized LOC124904530	-0.418134	-0.836643	0.000374447	4.23401	-2.11862	0.0490733	0.747816	-3.95234	peak_13528	Day0vsDay8	chr1	226798315	226799580	1266	*	Distal Intergenic	1	226827711	226833906	6196	1	124904530	ENST00000664298.1	-28131	ENSG00000287259
LOC124902286	uncharacterized LOC124902286	-0.657716	-1.33087	0.0154334	0.824255	-2.11258	0.0491187	0.748024	-3.92445	peak_167602	Day0vsDay8	chr9	130536903	130537789	887	*	Exon	9	130578965	130582086	3122	1	124902286	ENST00000467100.1	-41176	NA
ADCY1	adenylate cyclase 1	-0.544572	-1.08711	-0.00203187	1.74308	-2.09774	0.0491006	0.748024	-3.89956	peak_146687	Day0vsDay8	chr7	45387464	45388260	797	*	Distal Intergenic	7	45574140	45664672	90533	1	107	ENST00000432715.5	-185880	ENSG00000164742
OMP	olfactory marker protein	1.28645	0.0181738	2.55473	-0.361898	2.13575	0.0491118	0.748024	-3.78227	peak_30063	Day0vsDay8	chr11	77106480	77107319	840	*	Intron	11	77102840	77103331	492	1	4975	ENST00000529803.1	3640	ENSG00000254550
LOC101927711	uncharacterized LOC101927711	-0.847998	-1.68278	-0.0132149	-1.13877	-2.15345	0.0491431	0.748028	-3.75622	peak_14062	Day0vsDay8	chr1	232860840	232861513	674	*	Intron	1	232843386	232897660	54275	1	101927711	ENST00000667494.1	17454	ENSG00000286774
TMEM52B	transmembrane protein 52B	0.803625	0.00247214	1.60478	1.46168	2.10761	0.0491507	0.748028	-3.91088	peak_34480	Day0vsDay8	chr12	10196005	10196765	761	*	Distal Intergenic	12	10186397	10190263	3867	1	120939	ENST00000546153.1	9608	ENSG00000165685
LOC102724511	uncharacterized LOC102724511	1.09375	0.0043868	2.18312	-0.197049	2.08115	0.0491605	0.748028	-3.83178	peak_143506	Day0vsDay8	chr6	170175203	170175811	609	*	Intron	6	170160662	170163027	2366	1	102724511	ENST00000429305.2	14541	ENSG00000232197
CLEC20A	C-type lectin domain containing 20A	1.12814	0.00465752	2.25161	0.377306	2.08139	0.049136	0.748028	-3.84316	peak_10715	Day0vsDay8	chr1	178486201	178487616	1416	*	Promoter (<=1kb)	1	178479247	178486921	7675	2	400797	ENST00000646925.1	0	ENSG00000188585
LLGL2	LLGL scribble cell polarity complex component 2	-0.436331	-0.867334	-0.00532829	3.01527	-2.10889	0.0491742	0.748078	-3.92916	peak_69442	Day0vsDay8	chr17	75575493	75576176	684	*	Promoter (1-2kb)	17	75574154	75575207	1054	1	3993	ENST00000577211.1	1339	ENSG00000073350
LOC339685	uncharacterized LOC339685	-1.1112	-2.21812	-0.00428521	0.37376	-2.08082	0.0491927	0.748203	-3.81972	peak_106620	Day0vsDay8	chr22	47337110	47337728	619	*	Distal Intergenic	22	47345569	47373541	27973	1	339685	ENST00000434707.1	-7841	ENSG00000224715
LOC124900664	uncharacterized LOC124900664	-1.16436	-2.31423	-0.0144787	-0.207658	-2.10269	0.0492265	0.748252	-3.77508	peak_118745	Day0vsDay8	chr4	9979232	9979803	572	*	Intron	4	10006482	10009725	3244	1	124900664	ENST00000503493.1	-26679	NA
H4C14	H4 clustered histone 14	1.69431	1.08598	2.30264	0.85481	5.85008	1.49484374097811e-05	0.418698	1.78769	peak_8808	Day0vsDay15	chr1	149835659	149835940	282	*	Intron	1	149832657	149833052	396	1	8370	ENST00000578186.3	3002	ENSG00000270882
CACNA1S	calcium voltage-gated channel subunit alpha1 S	0.816626	0.00308198	1.63017	0.742712	2.08065	0.0492099	0.748252	-3.83998	peak_11746	Day0vsDay8	chr1	201060804	201062439	1636	*	Promoter (<=1kb)	1	201042553	201062493	19941	2	779	ENST00000680051.1	54	ENSG00000081248
LINC00475	long intergenic non-protein coding RNA 475	1.05997	0.00391297	2.11603	0.127627	2.08048	0.0492271	0.748252	-3.84499	peak_164950	Day0vsDay8	chr9	92141186	92141533	348	*	Promoter (<=1kb)	9	92141298	92148306	7009	1	158314	ENST00000367276.8	0	NA
TGM3	transglutaminase 3	-0.401906	-0.812922	0.0091104	4.09978	-2.12006	0.0492493	0.748432	-3.95642	peak_95737	Day0vsDay8	chr20	2290059	2291102	1044	*	Intron	20	2296001	2341079	45079	1	7053	ENST00000381458.6	-4899	ENSG00000125780
CBLB	Cbl proto-oncogene B	0.991448	0.00344308	1.97945	-0.531439	2.08002	0.0492728	0.748631	-3.85055	peak_112515	Day0vsDay8	chr3	105790504	105790968	465	*	Intron	3	105762122	105853646	91525	2	868	ENST00000643403.1	62678	ENSG00000114423
PTF1A	pancreas associated transcription factor 1a	-1.27008	-2.52334	-0.0168228	0.164608	-2.11313	0.0492982	0.748678	-3.74573	peak_16671	Day0vsDay8	chr10	23191422	23192964	1543	*	Promoter (<=1kb)	10	23192312	23194245	1934	1	256297	ENST00000376504.4	0	ENSG00000168267
SDK1	sidekick cell adhesion molecule 1	-1.06391	-2.12455	-0.00327014	1.12879	-2.07919	0.0493561	0.748678	-3.78347	peak_144229	Day0vsDay8	chr7	3972539	3973376	838	*	Promoter (1-2kb)	7	3971466	3974758	3293	1	221935	ENST00000484011.1	1073	ENSG00000146555
CACUL1	CDK2 associated cullin domain 1	-0.990657	-1.99883	0.017518	-0.730843	-2.1239	0.0493116	0.748678	-3.7743	peak_22744	Day0vsDay8	chr10	118841979	118842883	905	*	Intron	10	118684556	118755249	70694	2	143384	ENST00000493518.5	-86730	ENSG00000151893
LOC101929128	uncharacterized LOC101929128	-0.981413	-1.95186	-0.0109682	-0.951988	-2.10754	0.0493525	0.748678	-3.79337	peak_154699	Day0vsDay8	chr8	9150362	9151987	1626	*	Promoter (<=1kb)	8	9151772	9202628	50857	1	101929128	ENST00000647722.1	0	ENSG00000248538
CRNN	cornulin	-0.898896	-1.80737	0.00957279	0.970751	-2.10261	0.0493196	0.748678	-3.90123	peak_9015	Day0vsDay8	chr1	152392646	152393415	770	*	Intron	1	152409243	152414263	5021	2	49860	ENST00000271835.3	20848	ENSG00000143536
ETV3L	ETS variant transcription factor 3 like	1.73201	1.01154	2.45247	0.466144	5.04133	8.08862593308399e-05	0.216068	1.28139	peak_9519	Day0vsDay8	chr1	157106190	157107056	867	*	Intron	1	157092043	157112357	20315	2	440695	ENST00000671886.1	5301	ENSG00000253831
GFI1	growth factor independent 1 transcriptional repressor	0.575136	-0.0054017	1.15567	1.44152	2.10621	0.0492984	0.748678	-3.91522	peak_6899	Day0vsDay8	chr1	92479135	92479415	281	*	Promoter (1-2kb)	1	92474762	92480485	5724	2	2672	ENST00000696667.1	1070	ENSG00000162676
C20orf203	chromosome 20 open reading frame 203	0.728673	0.00222997	1.45512	1.72121	2.07916	0.0493589	0.748678	-3.85091	peak_97521	Day0vsDay8	chr20	32751960	32752633	674	*	Distal Intergenic	20	32632183	32743567	111385	2	284805	ENST00000645058.1	-8393	ENSG00000198547
ELF3	E74 like ETS transcription factor 3	0.742833	0.00539877	1.48027	-0.226455	2.11055	0.0493414	0.748678	-3.8288	peak_11881	Day0vsDay8	chr1	202056834	202057577	744	*	Distal Intergenic	1	202013778	202015794	2017	1	1999	ENST00000475698.1	43056	ENSG00000163435
CTIF	cap binding complex dependent translation initiation factor	0.643332	-0.0109803	1.29764	3.68936	2.11895	0.0493713	0.748708	-3.90016	peak_73047	Day0vsDay8	chr18	48742093	48742489	397	*	Intron	18	48760182	48860565	100384	1	9811	ENST00000587860.1	-17693	ENSG00000134030
SYNE3	spectrin repeat containing nuclear envelope family member 3	-1.06983	-2.13662	-0.00304035	0.192327	-2.07871	0.0494046	0.74874	-3.80072	peak_49660	Day0vsDay8	chr14	95480031	95480945	915	*	Intron	14	95443661	95475836	32176	2	161176	ENST00000553340.1	-4195	ENSG00000176438
B4GALNT3	beta-1,4-N-acetyl-galactosaminyltransferase 3	-0.626677	-1.2652	0.0118499	1.16132	-2.10521	0.0494014	0.74874	-3.8938	peak_33586	Day0vsDay8	chr12	552019	552502	484	*	Promoter (<=1kb)	12	552075	563498	11424	1	283358	ENST00000535402.1	0	ENSG00000139044
LOC642696	uncharacterized LOC642696	0.533165	-0.00303662	1.06937	2.19035	2.1047	0.049395	0.74874	-3.94783	peak_57803	Day0vsDay8	chr16	12099387	12100252	866	*	Intron	16	12086746	12090302	3557	2	642696	ENST00000312019.2	-9085	NA
IWS1	interacts with SUPT6H, CTD assembly factor 1	-1.1833	-2.37406	0.00745134	-0.419628	-2.13524	0.0494497	0.748822	-3.75493	peak_89417	Day0vsDay8	chr2	127523578	127523908	331	*	Promoter (2-3kb)	2	127505555	127526440	20886	2	55677	ENST00000436740.1	2532	ENSG00000163166
GPATCH1	G-patch domain containing 1	-1.00551	-2.00845	-0.00257445	-0.444576	-2.07812	0.0494634	0.748822	-3.8155	peak_78555	Day0vsDay8	chr19	33080745	33081761	1017	*	Promoter (<=1kb)	19	33080899	33109877	28979	1	55094	ENST00000592165.1	0	ENSG00000076650
MIR938	microRNA 938	-0.543113	-1.08474	-0.00148864	2.03433	-2.0785	0.0494257	0.748822	-3.94866	peak_16997	Day0vsDay8	chr10	29590230	29591000	771	*	Intron	10	29602264	29602346	83	2	100126327	ENST00000401216.1	11346	ENSG00000216035
LOC101927798	uncharacterized LOC101927798	0.495198	-0.00428771	0.994684	1.54153	2.10374	0.049493	0.748822	-3.89294	peak_160705	Day0vsDay8	chr8	133773497	133773977	481	*	Intron	8	133775551	133777352	1802	2	101927798	ENST00000517380.1	3375	ENSG00000253165
TAGLN3	transgelin 3	0.604786	-0.000184428	1.20976	1.24908	2.09615	0.0494853	0.748822	-3.93645	peak_112772	Day0vsDay8	chr3	112002422	112003432	1011	*	Promoter (1-2kb)	3	112000772	112013882	13111	1	29114	ENST00000469385.1	1650	ENSG00000144834
NAXD	NAD(P)HX dehydratase	0.80128	0.00212275	1.60044	-0.298271	2.0783	0.0494448	0.748822	-3.88405	peak_45177	Day0vsDay8	chr13	110615084	110617038	1955	*	Promoter (<=1kb)	13	110615545	110639996	24452	1	55739	ENST00000680254.1	0	ENSG00000213995
TCERG1L-AS1	TCERG1L antisense RNA 1	0.907985	0.00220645	1.81376	0.0404074	2.07785	0.0494907	0.748822	-3.84829	peak_24165	Day0vsDay8	chr10	131062261	131063336	1076	*	Distal Intergenic	10	131095218	131095777	560	1	101927489	ENST00000436942.1	-31882	ENSG00000230098
B4GALT5	beta-1,4-galactosyltransferase 5	0.923582	0.00238313	1.84478	-0.476061	2.07816	0.0494592	0.748822	-3.83433	peak_99120	Day0vsDay8	chr20	49712897	49714314	1418	*	Promoter (<=1kb)	20	49632945	49713878	80934	2	9334	ENST00000371711.4	0	ENSG00000158470
ZBTB48	zinc finger and BTB domain containing 48	-0.848126	-1.69436	-0.00189097	0.839053	-2.07743	0.0495326	0.749086	-3.84466	peak_836	Day0vsDay8	chr1	6591017	6591589	573	*	Promoter (2-3kb)	1	6588687	6589280	594	1	3104	ENST00000466941.1	2330	ENSG00000204859
PLAAT2	phospholipase A and acyltransferase 2	0.503535	-0.00591591	1.01299	1.40878	2.10093	0.049541	0.749086	-3.95241	peak_28519	Day0vsDay8	chr11	63554503	63554772	270	*	Intron	11	63552770	63563379	10610	2	54979	ENST00000255695.2	8607	ENSG00000133328
TMCO2	transmembrane and coiled-coil domains 2	0.560247	0.000281914	1.12021	2.25317	2.1006	0.0495475	0.749086	-3.97869	peak_4404	Day0vsDay8	chr1	40241466	40242440	975	*	Distal Intergenic	1	40245947	40251683	5737	1	127391	ENST00000468258.1	-3507	ENSG00000188800
LOC101928499	uncharacterized LOC101928499	0.892726	0.00531956	1.78013	-0.123284	2.09812	0.049552	0.749086	-3.82805	peak_52971	Day0vsDay8	chr15	52797987	52799117	1131	*	Distal Intergenic	15	52802488	52804892	2405	2	101928499	ENST00000690221.1	5775	ENSG00000259203
UBE2H-DT	UBE2H divergent transcript	-1.18518	-2.3638	-0.00656492	-0.517474	-2.10021	0.0496365	0.749182	-3.80842	peak_151249	Day0vsDay8	chr7	129992184	129992772	589	*	Intron	7	130008854	130026551	17698	1	121832803	ENST00000480018.1	-16082	NA
LINC02485	long intergenic non-protein coding RNA 2485	-1.14232	-2.27395	-0.010696	0.173	-2.10291	0.0496284	0.749182	-3.76767	peak_122739	Day0vsDay8	chr4	135160996	135161662	667	*	Distal Intergenic	4	135121268	135123779	2512	2	105377439	ENST00000506412.1	-37217	NA
PRAMEF36P	PRAME family member 36, pseudogene	-1.12309	-2.24455	-0.00163343	-0.204401	-2.07582	0.0496949	0.749182	-3.80671	peak_1551	Day0vsDay8	chr1	13134998	13136019	1022	*	Distal Intergenic	1	13129793	13131409	1617	1	645354	ENST00000434606.1	5205	NA
LOC101929485	uncharacterized LOC101929485	-1.08985	-2.17827	-0.00143063	0.784555	-2.07552	0.0497246	0.749182	-3.84678	peak_112563	Day0vsDay8	chr3	106302472	106302869	398	*	Distal Intergenic	3	106367979	106427977	59999	2	101929485	ENST00000653375.1	125108	NA
LOC105378675	uncharacterized LOC105378675	-1.00419	-1.99942	-0.00895704	1.11591	-2.10041	0.0497065	0.749182	-3.77347	peak_4438	Day0vsDay8	chr1	40648958	40650568	1611	*	Intron	1	40659848	40667480	7633	1	105378675	ENST00000658681.1	-9280	NA
KIF11	kinesin family member 11	1.80034	1.24363	2.35705	1.12334	6.98274	2.34346180383871e-06	0.16902	3.85073	peak_20894	Day0vsDay27	chr10	92594244	92594498	255	*	Promoter (1-2kb)	10	92593130	92655395	62266	1	3832	ENST00000260731.5	1114	ENSG00000138160
ARRDC2	arrestin domain containing 2	-0.879617	-1.75771	-0.00152346	-0.783734	-2.07639	0.0496368	0.749182	-3.84178	peak_77678	Day0vsDay8	chr19	18035038	18035571	534	*	Distal Intergenic	19	18009549	18010358	810	1	27106	ENST00000594411.1	25489	ENSG00000105643
MIR4462	microRNA 4462	-0.83258	-1.66384	-0.00131884	0.175861	-2.10715	0.0497153	0.749182	-3.79059	peak_137239	Day0vsDay8	chr6	37584529	37586176	1648	*	Distal Intergenic	6	37555365	37555422	58	2	100616413	ENST00000579627.1	-29107	ENSG00000263926
C8orf90	chromosome 8 open reading frame 90	-0.827112	-1.65095	-0.00327241	-0.515684	-2.14202	0.049707	0.749182	-3.74865	peak_161317	Day0vsDay8	chr8	141535926	141536776	851	*	Distal Intergenic	8	141514671	141518729	4059	1	122455339	ENST00000643770.2	21255	ENSG00000226490
LOC107986777	uncharacterized LOC107986777	-0.619873	-1.24105	0.00130096	1.35974	-2.09691	0.0496104	0.749182	-3.86071	peak_145248	Day0vsDay8	chr7	24129808	24130354	547	*	Distal Intergenic	7	24196662	24255719	59058	2	107986777	ENST00000439839.1	125365	NA
KIF25	kinesin family member 25	-0.533584	-1.07143	0.00425903	3.24153	-2.10169	0.0496708	0.749182	-3.95244	peak_143190	Day0vsDay8	chr6	168002780	168003241	462	*	Promoter (<=1kb)	6	168002058	168036147	34090	1	3834	ENST00000652547.1	722	ENSG00000125337
ABL1	ABL proto-oncogene 1, non-receptor tyrosine kinase	-0.532909	-1.06474	-0.00107512	1.59693	-2.08774	0.0496965	0.749182	-3.938	peak_167630	Day0vsDay8	chr9	130860669	130861194	526	*	Intron	9	130835254	130887675	52422	1	25	ENST00000318560.6	25415	ENSG00000097007
PGAM1	phosphoglycerate mutase 1	0.519105	-0.00720519	1.04542	1.36404	2.10445	0.0497172	0.749182	-3.91053	peak_21234	Day0vsDay8	chr10	97427853	97428148	296	*	Promoter (<=1kb)	10	97427534	97432690	5157	1	5223	ENST00000467867.1	319	ENSG00000171314
MATN1	matrilin 1	0.778989	0.00112277	1.55686	0.0696127	2.07579	0.0496976	0.749182	-3.82651	peak_3486	Day0vsDay8	chr1	30587884	30589379	1496	*	Distal Intergenic	1	30713767	30716135	2369	2	4146	ENST00000494561.1	126756	ENSG00000162510
HTR4	5-hydroxytryptamine receptor 4	0.885781	0.00118788	1.77037	-0.664189	2.07558	0.0497186	0.749182	-3.87568	peak_131861	Day0vsDay8	chr5	148653248	148655087	1840	*	Promoter (<=1kb)	5	148446042	148654527	208486	2	3360	ENST00000521530.6	0	ENSG00000164270
CLEC2L	C-type lectin domain family 2 member L	1.15863	0.002107	2.31515	-0.736308	2.07658	0.0496186	0.749182	-3.87934	peak_151897	Day0vsDay8	chr7	139574598	139575069	472	*	Intron	7	139539153	139544984	5832	1	154790	ENST00000520413.1	35445	ENSG00000236279
EDEM2	ER degradation enhancing alpha-mannosidase like protein 2	1.234	0.00175001	2.46624	-0.182381	2.07574	0.0497025	0.749182	-3.85361	peak_97753	Day0vsDay8	chr20	35134920	35135400	481	*	Exon	20	35115364	35147319	31956	2	55741	ENST00000374491.3	11919	ENSG00000088298
TSNARE1	t-SNARE domain containing 1	-0.477875	-0.956874	0.00112366	3.91345	-2.10397	0.0497388	0.749241	-3.97309	peak_161460	Day0vsDay8	chr8	142314744	142315244	501	*	Exon	8	142300116	142326225	26110	2	203062	ENST00000518928.1	10981	ENSG00000171045
LOC105377923	uncharacterized LOC105377923	-0.923431	-1.84306	-0.00380478	-0.581386	-2.10909	0.0497533	0.749301	-3.79928	peak_139734	Day0vsDay8	chr6	105939346	105939715	370	*	Distal Intergenic	6	105864234	105893041	28808	2	105377923	ENST00000642235.1	-46305	NA
LINC01680	long intergenic non-protein coding RNA 1680	-1.36257	-2.72069	-0.00444494	-1.43462	-2.09822	0.0497651	0.749323	-3.84523	peak_11302	Day0vsDay8	chr1	191049242	191049982	741	*	Intron	1	191221159	191228467	7309	2	105371660	ENST00000434983.2	178485	ENSG00000233882
PITPNB	phosphatidylinositol transfer protein beta	-1.20611	-2.41139	-0.000832618	0.266067	-2.07423	0.0498551	0.749347	-3.79388	peak_104411	Day0vsDay8	chr22	27903686	27904356	671	*	Intron	22	27854906	27898073	43168	2	23760	ENST00000477861.1	-5613	ENSG00000180957
LOC124904952	uncharacterized LOC124904952	-1.12607	-2.25146	-0.000676811	-0.759429	-2.07405	0.0498738	0.749347	-3.84075	peak_100400	Day0vsDay8	chr20	63196706	63197094	389	*	3' UTR	20	63166797	63180903	14107	2	124904952	ENST00000423020.1	-15803	NA
PPARGC1A	PPARG coactivator 1 alpha	1.87727	1.11161	2.64293	2.34685	5.12297	7.02177356633043e-05	0.248273	1.32922	peak_119202	Day0vsDay27	chr4	24242023	24242882	860	*	Distal Intergenic	4	24471461	24472891	1431	2	10891	ENST00000691589.1	230009	ENSG00000109819
KIAA1614	KIAA1614	-1.11776	-2.23434	-0.00117671	-0.668704	-2.07498	0.0497791	0.749347	-3.82525	peak_10836	Day0vsDay8	chr1	180940935	180941733	799	*	3' UTR	1	180928455	180945323	16869	1	57710	ENST00000483705.6	12480	ENSG00000135835
MIR6860	microRNA 6860	-0.916537	-1.82453	-0.00854689	-0.56682	-2.10361	0.0498287	0.749347	-3.80452	peak_29011	Day0vsDay8	chr11	67039735	67040493	759	*	Exon	11	67045643	67045708	66	1	102465518	ENST00000635882.1	-5150	ENSG00000283326
CACNA1E	calcium voltage-gated channel subunit alpha1 E	-0.906486	-1.81232	-0.000650128	-0.235854	-2.07429	0.0498494	0.749347	-3.80806	peak_10925	Day0vsDay8	chr1	181799467	181800536	1070	*	3' UTR	1	181793668	181813262	19595	1	777	ENST00000700190.1	5799	ENSG00000198216
FBN3	fibrillin 3	-0.593869	-1.18798	0.00024098	1.33877	-2.09324	0.049881	0.749347	-3.90199	peak_76367	Day0vsDay8	chr19	8132965	8133363	399	*	Exon	19	8065402	8147497	82096	2	84467	ENST00000651877.1	14134	ENSG00000142449
SPPL2B	signal peptide peptidase like 2B	-0.458523	-0.91634	-0.000705051	2.62551	-2.09508	0.0498303	0.749347	-3.9584	peak_75438	Day0vsDay8	chr19	2335527	2336188	662	*	Promoter (<=1kb)	19	2334629	2337935	3307	1	56928	ENST00000587851.1	898	ENSG00000005206
LINC01742	long intergenic non-protein coding RNA 1742	1.92485	1.18474	2.66497	1.14667	5.3997	3.48362513702935e-05	0.248273	2.08656	peak_99779	Day0vsDay27	chr20	58072970	58073632	663	*	Distal Intergenic	20	58003904	58004648	745	1	105376992	ENST00000616333.1	69066	ENSG00000275852
LAMA4	laminin subunit alpha 4	-0.440332	-0.883261	0.00259665	3.73229	-2.12459	0.0498192	0.749347	-3.94944	peak_140191	Day0vsDay8	chr6	112180098	112180480	383	*	Promoter (<=1kb)	6	112171630	112179502	7873	2	3910	ENST00000521187.1	-596	ENSG00000112769
GRAP2	GRB2 related adaptor protein 2	-0.412074	-0.821108	-0.00304115	4.75027	-2.10699	0.0498685	0.749347	-3.97226	peak_105631	Day0vsDay8	chr22	39910839	39911205	367	*	Intron	22	39901084	39973721	72638	1	9402	ENST00000344138.9	9755	ENSG00000100351
CACNA1C	calcium voltage-gated channel subunit alpha1 C	0.706406	-0.0105039	1.42332	-0.558878	2.11941	0.04981	0.749347	-3.80806	peak_33784	Day0vsDay8	chr12	2650918	2651589	672	*	Promoter (<=1kb)	12	2651485	2655193	3709	1	775	ENST00000492150.2	0	ENSG00000151067
HOXB1	homeobox B1	0.957353	-0.00138284	1.91609	1.9463	2.09526	0.0498265	0.749347	-3.94221	peak_67597	Day0vsDay8	chr17	48505696	48506298	603	*	Distal Intergenic	17	48528526	48531011	2486	2	3211	ENST00000239174.7	24713	ENSG00000120094
KATNBL1P6	katanin regulatory subunit B1 like 1 pseudogene 6	0.523704	-0.0165361	1.06394	2.40945	2.10618	0.0498948	0.749398	-3.96261	peak_141564	Day0vsDay8	chr6	146851694	146852326	633	*	Intron	6	146802359	146803824	1466	2	729176	ENST00000562413.2	-47870	NA
FGFR3	fibroblast growth factor receptor 3	-1.21037	-2.42037	-0.000371847	-0.0618402	-2.07344	0.0499355	0.749568	-3.80712	peak_117753	Day0vsDay8	chr4	1809771	1810671	901	*	Distal Intergenic	4	1804492	1805859	1368	1	2261	ENST00000469068.1	5279	ENSG00000068078
MIR4786	microRNA 4786	-1.12616	-2.2442	-0.00813185	0.53494	-2.09964	0.0499372	0.749568	-3.76567	peak_95165	Day0vsDay8	chr2	239910803	239912531	1729	*	3' UTR	2	239943015	239943094	80	2	100616417	ENST00000583954.1	30563	ENSG00000264279
ZNF445	zinc finger protein 445	0.568542	-0.00866597	1.14575	1.44671	2.10065	0.0499265	0.749568	-3.89086	peak_109766	Day0vsDay8	chr3	44477169	44478508	1340	*	Promoter (<=1kb)	3	44431705	44477670	45966	2	353274	ENST00000396077.8	0	ENSG00000185219
LINC02300	long intergenic non-protein coding RNA 2300	-1.40553	-2.81073	-0.000330633	-0.490045	-2.07329	0.0499506	0.749612	-3.82358	peak_46442	Day0vsDay8	chr14	28470765	28471312	548	*	Distal Intergenic	14	28592223	28613623	21401	2	105370422	ENST00000549742.1	142311	NA
CSH1	chorionic somatomammotropin hormone 1	2.0609	1.26167	2.86013	0.449066	5.42613	4.47423030535542e-05	0.248273	1.70621	peak_68534	Day0vsDay27	chr17	63888675	63889912	1238	*	Distal Intergenic	17	63894994	63896570	1577	2	1442	ENST00000610991.1	6658	ENSG00000136488
DMAC1	distal membrane arm assembly component 1	0.462752	0.000384266	0.925119	2.4512	2.09491	0.0499721	0.749677	-3.92081	peak_162257	Day0vsDay8	chr9	7570073	7570498	426	*	Distal Intergenic	9	7796500	7799778	3279	2	90871	ENST00000358227.5	229280	ENSG00000137038
SGPP1	sphingosine-1-phosphate phosphatase 1	0.59684	-0.00499695	1.19868	2.13598	2.10003	0.0499757	0.749677	-3.959	peak_47684	Day0vsDay8	chr14	63712809	63713540	732	*	Intron	14	63684216	63728065	43850	2	81537	ENST00000247225.7	14525	ENSG00000126821
LOC105377253	uncharacterized LOC105377253	1.09460260092422e-06	-0.939484	0.939486	-0.868953	2.41924752801972e-06	0.999998	0.999998	-5.61603	peak_120627	Day0vsDay8	chr4	63814695	63815396	702	*	Distal Intergenic	4	63465511	63529761	64251	2	105377253	ENST00000658248.1	-284934	NA
TMEM39B	transmembrane protein 39B	1.85088194340765e-05	-0.476786	0.476823	0.983978	8.09116138399726e-05	0.999936	0.99995	-5.49632	peak_3669	Day0vsDay15	chr1	32063003	32063901	899	*	Intron	1	32072031	32102863	30833	1	55116	ENST00000487305.5	-8130	ENSG00000121775
LOC124901499	uncharacterized LOC124901499	2.07997166760745e-05	-0.455984	0.456026	0.883455	9.45463282835957e-05	0.999925	0.999971	-5.74214	peak_142728	Day0vsDay27	chr6	163647362	163648364	1003	*	Distal Intergenic	6	163671577	163760739	89163	1	124901499	ENST00000665613.1	-23213	NA
TFAP2C	transcription factor AP-2 gamma	2.45114401856929e-05	-0.572067	0.572116	-0.51873	8.99360455980395e-05	0.999929	0.999971	-5.74392	peak_99605	Day0vsDay27	chr20	56618253	56618660	408	*	Distal Intergenic	20	56629306	56639283	9978	1	7022	ENST00000201031.3	-10646	ENSG00000087510
LOC105377557	uncharacterized LOC105377557	3.21445323596279e-05	-0.536994	0.537058	6.36597	0.00012408	0.999902	0.999986	-5.90269	peak_124113	Day0vsDay8	chr4	177229215	177229653	439	*	Intron	4	176976787	177301107	324321	2	105377557	ENST00000662794.1	71454	NA
FAM182B	family with sequence similarity 182 member B	3.38807903529053e-05	-0.586807	0.586874	2.70349	0.000124456	0.999902	0.999986	-5.85174	peak_97239	Day0vsDay8	chr20	25859900	25860337	438	*	Promoter (<=1kb)	20	25775255	25859903	84649	2	728882	ENST00000584356.1	0	NA
LOC105379354	uncharacterized LOC105379354	4.02086304645004e-05	-0.472477	0.472558	3.69987	0.00017645	0.999861	0.999958	-5.68828	peak_156029	Day0vsDay27	chr8	29870515	29871086	572	*	Intron	8	29864644	29871661	7018	1	105379354	ENST00000522967.1	5871	NA
GPRIN2	G protein regulated inducer of neurite outgrowth 2	4.0219807990432e-05	-0.451588	0.451668	1.17437	0.000185165	0.999854	0.999958	-5.71429	peak_18027	Day0vsDay27	chr10	46557212	46558243	1032	*	Promoter (<=1kb)	10	46541736	46556658	14923	2	9721	ENST00000374314.6	-554	ENSG00000204175
LINC02916	long intergenic non-protein coding RNA 2916	4.56765530441286e-05	-0.458319	0.458411	6.10196	0.000206813	0.999837	0.999978	-5.90202	peak_17715	Day0vsDay8	chr10	43420096	43421257	1162	*	Promoter (<=1kb)	10	43420738	43422100	1363	1	124902415	ENST00000442526.2	0	NA
ACSM5	acyl-CoA synthetase medium chain family member 5	4.76498645462811e-05	-0.468999	0.469094	5.3068	0.000212	0.999833	0.999978	-5.90345	peak_58447	Day0vsDay8	chr16	20420924	20421471	548	*	Promoter (<=1kb)	16	20421056	20431059	10004	1	54988	ENST00000570305.5	0	ENSG00000183549
LPP	LIM domain containing preferred translocation partner in lipoma	4.98444678857996e-05	-0.416231	0.416331	2.47231	0.000249187	0.999804	0.999958	-5.68341	peak_116839	Day0vsDay27	chr3	188348408	188348821	414	*	Intron	3	188341663	188609279	267617	1	4026	ENST00000494233.5	6745	ENSG00000145012
CDH8	cadherin 8	5.3992990083762e-05	-0.558107	0.558215	1.60696	0.0002035	0.99984	0.999978	-5.71793	peak_60718	Day0vsDay8	chr16	61659224	61660168	945	*	Intron	16	61655560	61714058	58499	2	1006	ENST00000583483.1	53890	ENSG00000150394
STAB1	stabilin 1	5.97763724643905e-05	-0.445362	0.445482	1.98405	0.000278173	0.999781	0.999975	-5.85039	peak_110595	Day0vsDay8	chr3	52493287	52494286	1000	*	Promoter (1-2kb)	3	52495338	52524495	29158	1	23166	ENST00000321725.10	-1052	ENSG00000010327
POTEKP	POTE ankyrin domain family member K, pseudogene	6.02424103293358e-05	-0.888755	0.888876	-1.27908	0.000140491	0.999889	0.999971	-5.63761	peak_89900	Day0vsDay27	chr2	131585670	131586340	671	*	Distal Intergenic	2	131591752	131628147	36396	1	440915	ENST00000397487.4	-5412	NA
SAFB2	scaffold attachment factor B2	6.12286366097986e-05	-0.522135	0.522258	-0.381114	0.000256505	0.999799	0.999919	-5.48635	peak_76000	Day0vsDay15	chr19	5611102	5611734	633	*	Promoter (<=1kb)	19	5600226	5610611	10386	2	9667	ENST00000591310.1	-491	ENSG00000130254
MACROH2A1	macroH2A.1 histone	6.34120184645938e-05	-0.641221	0.641348	-0.259241	0.000204964	0.999838	0.999919	-5.5737	peak_130969	Day0vsDay15	chr5	135391530	135392083	554	*	Promoter (2-3kb)	5	135359722	135389093	29372	2	9555	ENST00000513210.6	-2437	ENSG00000113648
LOC105372480	uncharacterized LOC105372480	6.43549157574245e-05	-0.466323	0.466452	6.38753	0.000288034	0.999773	0.999975	-5.90114	peak_81385	Day0vsDay8	chr19	58319817	58320392	576	*	Exon	19	58310367	58326859	16493	2	105372480	ENST00000658331.1	6467	NA
MIR595	microRNA 595	6.94207931992003e-05	-0.520316	0.520455	5.74226	0.000278586	0.999781	0.999975	-5.90197	peak_153762	Day0vsDay8	chr7	158377680	158378055	376	*	Intron	7	158532718	158532813	96	2	693180	ENST00000384905.1	154758	ENSG00000207637
LINC00570	long intergenic non-protein coding RNA 570	7.12739747232838e-05	-0.509879	0.510021	0.900999	0.000291337	0.999771	0.999958	-5.63374	peak_82569	Day0vsDay27	chr2	11399848	11400527	680	*	Promoter (<=1kb)	2	11399054	11402258	3205	1	100874055	ENST00000453100.1	794	ENSG00000224177
LOC107986395	uncharacterized LOC107986395	7.40783185874072e-05	-0.888191	0.88834	-0.545972	0.000172864	0.999864	0.999919	-5.52147	peak_124876	Day0vsDay15	chr5	526687	527567	881	*	Promoter (1-2kb)	5	524705	526594	1890	1	107986395	ENST00000515085.1	1982	NA
ADRB2	adrenoceptor beta 2	7.99849814616267e-05	-0.48181	0.48197	4.22183	0.000351555	0.999724	0.999975	-5.90674	peak_131873	Day0vsDay8	chr5	148820242	148821141	900	*	Distal Intergenic	5	148826611	148828623	2013	1	154	ENST00000305988.6	-5470	ENSG00000169252
FAM83D	family with sequence similarity 83 member D	8.22194293156567e-05	-0.379981	0.380145	3.35856	0.000448685	0.999647	0.999876	-5.49258	peak_98157	Day0vsDay15	chr20	38905833	38906130	298	*	Exon	20	38926312	38953106	26795	1	81610	ENST00000619304.4	-20182	ENSG00000101447
RAPGEF1	Rap guanine nucleotide exchange factor 1	8.47108226181191e-06	-0.822936	0.822953	0.413286	2.23348399250729e-05	0.999982	0.999996	-5.67454	peak_167752	Day0vsDay8	chr9	131584884	131586120	1237	*	Intron	9	131587736	131621838	34103	2	2889	ENST00000414781.1	35718	ENSG00000107263
NEK7	NIMA related kinase 7	9.25505255388805e-05	-0.433065	0.43325	3.97699	0.000452117	0.999644	0.999922	-5.68379	peak_11556	Day0vsDay27	chr1	198101606	198103096	1491	*	Distal Intergenic	1	198156994	198253078	96085	1	140609	ENST00000442588.5	-53898	ENSG00000151414
EN1	engrailed homeobox 1	9.662583930972e-05	-0.374795	0.374989	1.70304	0.000536141	0.999578	0.999883	-5.7217	peak_88814	Day0vsDay27	chr2	118865181	118865685	505	*	Distal Intergenic	2	118842171	118847648	5478	2	2019	ENST00000295206.7	-17533	ENSG00000163064
LOC102725228	uncharacterized LOC102725228	9.88766279074721e-05	-0.426152	0.426349	2.87195	0.000505172	0.999603	0.999975	-5.86363	peak_45444	Day0vsDay8	chr13	112679223	112681516	2294	*	Exon	13	112688296	112689760	1465	2	102725228	ENST00000684948.1	8244	NA
